## Supplementary material for "A microbiome-directed therapeutic food for children recovering from severe acute malnutrition": Suplemental tabes (part 15 of 44)

### Sheet: Table S15 (continued)
Table S15: Predicted metabolic pathways in each MAG and the relationship between pathway representation and the WLZ association of each MAG.
	BgpSM0150	Bacteroides	thetaiotaomicron	MBINEEB7F795_16720	NagB	Glucosamine-6-phosphate deaminase (EC 3.5.99.6)	Carbohydrate utilization	N-acetylneuraminate utilization (NANA); N-acetylglucosamine utilization (GlcNAc); chitobiose utilization (Chb)	N-acetylmannosamine utilization (ManNAc); lacto-N-biose utilization (Lnb)
	BgpSM0150	Bacteroides	thetaiotaomicron	MBINEEB7F795_16720	NagB	Glucosamine-6-phosphate deaminase (EC 3.5.99.6)	Carbohydrate utilization	N-acetylneuraminate utilization (NANA); N-acetylglucosamine utilization (GlcNAc); chitobiose utilization (Chb)	N-acetylmannosamine utilization (ManNAc); lacto-N-biose utilization (Lnb)
	BgpSM0150	Bacteroides	thetaiotaomicron	MBINEEB7F795_16725	NagA; NagA1	N-acetylglucosamine-6-phosphate deacetylase (EC 3.5.1.25)	Carbohydrate utilization	N-acetylneuraminate utilization (NANA); N-acetylglucosamine utilization (GlcNAc); chitobiose utilization (Chb)	N-acetylmannosamine utilization (ManNAc); lacto-N-biose utilization (Lnb)
	BgpSM0150	Bacteroides	thetaiotaomicron	MBINEEB7F795_16725	NagA; NagA1	N-acetylglucosamine-6-phosphate deacetylase (EC 3.5.1.25)	Carbohydrate utilization	N-acetylneuraminate utilization (NANA); N-acetylglucosamine utilization (GlcNAc); chitobiose utilization (Chb)	N-acetylmannosamine utilization (ManNAc); lacto-N-biose utilization (Lnb)
	BgpSM0150	Bacteroides	thetaiotaomicron	MBINEEB7F795_16725	NagA; NagA1	N-acetylglucosamine-6-phosphate deacetylase (EC 3.5.1.25)	Carbohydrate utilization	N-acetylneuraminate utilization (NANA); N-acetylglucosamine utilization (GlcNAc); chitobiose utilization (Chb)	N-acetylmannosamine utilization (ManNAc); lacto-N-biose utilization (Lnb)
	BgpSM0150	Bacteroides	thetaiotaomicron	MBINEEB7F795_23140	NagA; NagA1	N-acetylglucosamine-6-phosphate deacetylase (EC 3.5.1.25)	Carbohydrate utilization	N-acetylneuraminate utilization (NANA); N-acetylglucosamine utilization (GlcNAc); chitobiose utilization (Chb)	N-acetylmannosamine utilization (ManNAc); lacto-N-biose utilization (Lnb)
	BgpSM0150	Bacteroides	thetaiotaomicron	MBINEEB7F795_23140	NagA; NagA1	N-acetylglucosamine-6-phosphate deacetylase (EC 3.5.1.25)	Carbohydrate utilization	N-acetylneuraminate utilization (NANA); N-acetylglucosamine utilization (GlcNAc); chitobiose utilization (Chb)	N-acetylmannosamine utilization (ManNAc); lacto-N-biose utilization (Lnb)
	BgpSM0150	Bacteroides	thetaiotaomicron	MBINEEB7F795_23140	NagA; NagA1	N-acetylglucosamine-6-phosphate deacetylase (EC 3.5.1.25)	Carbohydrate utilization	N-acetylneuraminate utilization (NANA); N-acetylglucosamine utilization (GlcNAc); chitobiose utilization (Chb)	N-acetylmannosamine utilization (ManNAc); lacto-N-biose utilization (Lnb)
	BgpSM0150	Bacteroides	thetaiotaomicron	MBINEEB7F795_23145	NagA; NagA1	N-acetylglucosamine-6-phosphate deacetylase (EC 3.5.1.25)	Carbohydrate utilization	N-acetylneuraminate utilization (NANA); N-acetylglucosamine utilization (GlcNAc); chitobiose utilization (Chb)	N-acetylmannosamine utilization (ManNAc); lacto-N-biose utilization (Lnb)
	BgpSM0150	Bacteroides	thetaiotaomicron	MBINEEB7F795_23145	NagA; NagA1	N-acetylglucosamine-6-phosphate deacetylase (EC 3.5.1.25)	Carbohydrate utilization	N-acetylneuraminate utilization (NANA); N-acetylglucosamine utilization (GlcNAc); chitobiose utilization (Chb)	N-acetylmannosamine utilization (ManNAc); lacto-N-biose utilization (Lnb)
	BgpSM0150	Bacteroides	thetaiotaomicron	MBINEEB7F795_23145	NagA; NagA1	N-acetylglucosamine-6-phosphate deacetylase (EC 3.5.1.25)	Carbohydrate utilization	N-acetylneuraminate utilization (NANA); N-acetylglucosamine utilization (GlcNAc); chitobiose utilization (Chb)	N-acetylmannosamine utilization (ManNAc); lacto-N-biose utilization (Lnb)
	BgpSM0150	Bacteroides	thetaiotaomicron	MBINEEB7F795_03080	NadD	Nicotinate-nucleotide adenylyltransferase (EC 2.7.7.18)	Vitamins/cofactors	NAD(P) cofactors, de novo synthesis (B3)
	BgpSM0150	Bacteroides	thetaiotaomicron	MBINEEB7F795_11560	NadC	Quinolinate phosphoribosyltransferase [decarboxylating] (EC 2.4.2.19)	Vitamins/cofactors	NAD(P) cofactors, de novo synthesis (B3)
	BgpSM0150	Bacteroides	thetaiotaomicron	MBINEEB7F795_15720	NadE	NAD synthetase (EC 6.3.1.5)	Vitamins/cofactors	NAD(P) cofactors, de novo synthesis (B3)
	BgpSM0150	Bacteroides	thetaiotaomicron	MBINEEB7F795_23705	NadB	L-aspartate oxidase (EC 1.4.3.16)	Vitamins/cofactors	NAD(P) cofactors, de novo synthesis (B3)
	BgpSM0150	Bacteroides	thetaiotaomicron	MBINEEB7F795_23780	NadA	Quinolinate synthetase (EC 2.5.1.72)	Vitamins/cofactors	NAD(P) cofactors, de novo synthesis (B3)
	BgpSM0150	Bacteroides	thetaiotaomicron	MBINEEB7F795_24900	PncB2	Nicotinate phosphoribosyltransferase (EC 6.3.4.21)	Vitamins/cofactors	NAD(P) cofactors, de novo synthesis (B3)
	BgpSM0150	Bacteroides	thetaiotaomicron	MBINEEB7F795_02420	PelB	Pectate lyase (EC 4.2.2.2)	Carbohydrate utilization	oligogalacturonate utilization (GalAs)
	BgpSM0150	Bacteroides	thetaiotaomicron	MBINEEB7F795_02425	PelB	Pectate lyase (EC 4.2.2.2)	Carbohydrate utilization	oligogalacturonate utilization (GalAs)
	BgpSM0150	Bacteroides	thetaiotaomicron	MBINEEB7F795_02440	PelB	Pectate lyase (EC 4.2.2.2)	Carbohydrate utilization	oligogalacturonate utilization (GalAs)
	BgpSM0150	Bacteroides	thetaiotaomicron	MBINEEB7F795_02460	Pgl	Polygalacturonase (EC 3.2.1.15)	Carbohydrate utilization	oligogalacturonate utilization (GalAs)
	BgpSM0150	Bacteroides	thetaiotaomicron	MBINEEB7F795_02545	Pgl	Polygalacturonase (EC 3.2.1.15)	Carbohydrate utilization	oligogalacturonate utilization (GalAs)
	BgpSM0150	Bacteroides	thetaiotaomicron	MBINEEB7F795_02555	Pgl	Polygalacturonase (EC 3.2.1.15)	Carbohydrate utilization	oligogalacturonate utilization (GalAs)
	BgpSM0150	Bacteroides	thetaiotaomicron	MBINEEB7F795_02590	Pgl	Polygalacturonase (EC 3.2.1.15)	Carbohydrate utilization	oligogalacturonate utilization (GalAs)
	BgpSM0150	Bacteroides	thetaiotaomicron	MBINEEB7F795_02635	Pgl	Polygalacturonase (EC 3.2.1.15)	Carbohydrate utilization	oligogalacturonate utilization (GalAs)
	BgpSM0150	Bacteroides	thetaiotaomicron	MBINEEB7F795_06660	PelB	Pectate lyase (EC 4.2.2.2)	Carbohydrate utilization	oligogalacturonate utilization (GalAs)
	BgpSM0150	Bacteroides	thetaiotaomicron	MBINEEB7F795_15230	Pgl	Polygalacturonase (EC 3.2.1.15)	Carbohydrate utilization	oligogalacturonate utilization (GalAs)
	BgpSM0150	Bacteroides	thetaiotaomicron	MBINEEB7F795_18510	Pgl	Polygalacturonase (EC 3.2.1.15)	Carbohydrate utilization	oligogalacturonate utilization (GalAs)
	BgpSM0150	Bacteroides	thetaiotaomicron	MBINEEB7F795_24070	KdgF	Pectin degradation protein KdgF	Carbohydrate utilization	oligogalacturonate utilization (GalAs)
	BgpSM0150	Bacteroides	thetaiotaomicron	MBINEEB7F795_25925	PelB	Pectate lyase (EC 4.2.2.2)	Carbohydrate utilization	oligogalacturonate utilization (GalAs)
	BgpSM0150	Bacteroides	thetaiotaomicron	MBINEEB7F795_25950	Pgl	Polygalacturonase (EC 3.2.1.15)	Carbohydrate utilization	oligogalacturonate utilization (GalAs)
	BgpSM0150	Bacteroides	thetaiotaomicron	MBINEEB7F795_00755	RhiN	Unsaturated rhamnogalacturonyl hydrolase (EC 3.2.1.172)	Carbohydrate utilization	oligogalacturonate utilization (GalAs); rhamnogalacturonides utilization (Rhi)
	BgpSM0150	Bacteroides	thetaiotaomicron	MBINEEB7F795_00755	RhiN	Unsaturated rhamnogalacturonyl hydrolase (EC 3.2.1.172)	Carbohydrate utilization	oligogalacturonate utilization (GalAs); rhamnogalacturonides utilization (Rhi)
	BgpSM0150	Bacteroides	thetaiotaomicron	MBINEEB7F795_01235	RhiN	Unsaturated rhamnogalacturonyl hydrolase (EC 3.2.1.172)	Carbohydrate utilization	oligogalacturonate utilization (GalAs); rhamnogalacturonides utilization (Rhi)
	BgpSM0150	Bacteroides	thetaiotaomicron	MBINEEB7F795_01235	RhiN	Unsaturated rhamnogalacturonyl hydrolase (EC 3.2.1.172)	Carbohydrate utilization	oligogalacturonate utilization (GalAs); rhamnogalacturonides utilization (Rhi)
	BgpSM0150	Bacteroides	thetaiotaomicron	MBINEEB7F795_01415	RhiN	Unsaturated rhamnogalacturonyl hydrolase (EC 3.2.1.172)	Carbohydrate utilization	oligogalacturonate utilization (GalAs); rhamnogalacturonides utilization (Rhi)
	BgpSM0150	Bacteroides	thetaiotaomicron	MBINEEB7F795_01415	RhiN	Unsaturated rhamnogalacturonyl hydrolase (EC 3.2.1.172)	Carbohydrate utilization	oligogalacturonate utilization (GalAs); rhamnogalacturonides utilization (Rhi)
	BgpSM0150	Bacteroides	thetaiotaomicron	MBINEEB7F795_02385	RhiN	Unsaturated rhamnogalacturonyl hydrolase (EC 3.2.1.172)	Carbohydrate utilization	oligogalacturonate utilization (GalAs); rhamnogalacturonides utilization (Rhi)
	BgpSM0150	Bacteroides	thetaiotaomicron	MBINEEB7F795_02385	RhiN	Unsaturated rhamnogalacturonyl hydrolase (EC 3.2.1.172)	Carbohydrate utilization	oligogalacturonate utilization (GalAs); rhamnogalacturonides utilization (Rhi)
	BgpSM0150	Bacteroides	thetaiotaomicron	MBINEEB7F795_02595	YesX	Rhamnogalacturonan endolyase (EC 4.2.2.23)	Carbohydrate utilization	oligogalacturonate utilization (GalAs); rhamnogalacturonides utilization (Rhi)
	BgpSM0150	Bacteroides	thetaiotaomicron	MBINEEB7F795_02595	YesX	Rhamnogalacturonan endolyase (EC 4.2.2.23)	Carbohydrate utilization	oligogalacturonate utilization (GalAs); rhamnogalacturonides utilization (Rhi)
	BgpSM0150	Bacteroides	thetaiotaomicron	MBINEEB7F795_10190	RhiN	Unsaturated rhamnogalacturonyl hydrolase (EC 3.2.1.172)	Carbohydrate utilization	oligogalacturonate utilization (GalAs); rhamnogalacturonides utilization (Rhi)
	BgpSM0150	Bacteroides	thetaiotaomicron	MBINEEB7F795_10190	RhiN	Unsaturated rhamnogalacturonyl hydrolase (EC 3.2.1.172)	Carbohydrate utilization	oligogalacturonate utilization (GalAs); rhamnogalacturonides utilization (Rhi)
	BgpSM0150	Bacteroides	thetaiotaomicron	MBINEEB7F795_10210	RhiN	Unsaturated rhamnogalacturonyl hydrolase (EC 3.2.1.172)	Carbohydrate utilization	oligogalacturonate utilization (GalAs); rhamnogalacturonides utilization (Rhi)
	BgpSM0150	Bacteroides	thetaiotaomicron	MBINEEB7F795_10210	RhiN	Unsaturated rhamnogalacturonyl hydrolase (EC 3.2.1.172)	Carbohydrate utilization	oligogalacturonate utilization (GalAs); rhamnogalacturonides utilization (Rhi)
	BgpSM0150	Bacteroides	thetaiotaomicron	MBINEEB7F795_10325	RhiN	Unsaturated rhamnogalacturonyl hydrolase (EC 3.2.1.172)	Carbohydrate utilization	oligogalacturonate utilization (GalAs); rhamnogalacturonides utilization (Rhi)
	BgpSM0150	Bacteroides	thetaiotaomicron	MBINEEB7F795_10325	RhiN	Unsaturated rhamnogalacturonyl hydrolase (EC 3.2.1.172)	Carbohydrate utilization	oligogalacturonate utilization (GalAs); rhamnogalacturonides utilization (Rhi)
	BgpSM0150	Bacteroides	thetaiotaomicron	MBINEEB7F795_18565	RhiN	Unsaturated rhamnogalacturonyl hydrolase (EC 3.2.1.172)	Carbohydrate utilization	oligogalacturonate utilization (GalAs); rhamnogalacturonides utilization (Rhi)
	BgpSM0150	Bacteroides	thetaiotaomicron	MBINEEB7F795_18565	RhiN	Unsaturated rhamnogalacturonyl hydrolase (EC 3.2.1.172)	Carbohydrate utilization	oligogalacturonate utilization (GalAs); rhamnogalacturonides utilization (Rhi)
	BgpSM0150	Bacteroides	thetaiotaomicron	MBINEEB7F795_18570	YesX	Rhamnogalacturonan endolyase (EC 4.2.2.23)	Carbohydrate utilization	oligogalacturonate utilization (GalAs); rhamnogalacturonides utilization (Rhi)
	BgpSM0150	Bacteroides	thetaiotaomicron	MBINEEB7F795_18570	YesX	Rhamnogalacturonan endolyase (EC 4.2.2.23)	Carbohydrate utilization	oligogalacturonate utilization (GalAs); rhamnogalacturonides utilization (Rhi)
	BgpSM0150	Bacteroides	thetaiotaomicron	MBINEEB7F795_18575	RhiN	Unsaturated rhamnogalacturonyl hydrolase (EC 3.2.1.172)	Carbohydrate utilization	oligogalacturonate utilization (GalAs); rhamnogalacturonides utilization (Rhi)
	BgpSM0150	Bacteroides	thetaiotaomicron	MBINEEB7F795_18575	RhiN	Unsaturated rhamnogalacturonyl hydrolase (EC 3.2.1.172)	Carbohydrate utilization	oligogalacturonate utilization (GalAs); rhamnogalacturonides utilization (Rhi)
	BgpSM0150	Bacteroides	thetaiotaomicron	MBINEEB7F795_25980	RhiN	Unsaturated rhamnogalacturonyl hydrolase (EC 3.2.1.172)	Carbohydrate utilization	oligogalacturonate utilization (GalAs); rhamnogalacturonides utilization (Rhi)
	BgpSM0150	Bacteroides	thetaiotaomicron	MBINEEB7F795_25980	RhiN	Unsaturated rhamnogalacturonyl hydrolase (EC 3.2.1.172)	Carbohydrate utilization	oligogalacturonate utilization (GalAs); rhamnogalacturonides utilization (Rhi)
	BgpSM0150	Bacteroides	thetaiotaomicron	MBINEEB7F795_02970	PdxJ	Pyridoxine 5'-phosphate synthase (EC 2.6.99.2)	Vitamins/cofactors	PLP/PMP cofactors, de novo synthesis (B6)
	BgpSM0150	Bacteroides	thetaiotaomicron	MBINEEB7F795_06880	PdxA	4-hydroxythreonine-4-phosphate dehydrogenase (EC 1.1.1.262)	Vitamins/cofactors	PLP/PMP cofactors, de novo synthesis (B6)
	BgpSM0150	Bacteroides	thetaiotaomicron	MBINEEB7F795_08635	PdxK	Pyridoxal kinase (EC 2.7.1.35)	Vitamins/cofactors	PLP/PMP cofactors, de novo synthesis (B6)
	BgpSM0150	Bacteroides	thetaiotaomicron	MBINEEB7F795_03660	ProB	Glutamate 5-kinase (EC 2.7.2.11)	Amino acids	proline biosynthesis (Pro)
	BgpSM0150	Bacteroides	thetaiotaomicron	MBINEEB7F795_03665	ProA	Gamma-glutamyl phosphate reductase (EC 1.2.1.41)	Amino acids	proline biosynthesis (Pro)
	BgpSM0150	Bacteroides	thetaiotaomicron	MBINEEB7F795_17405	ProC	Pyrroline-5-carboxylate reductase (EC 1.5.1.2)	Amino acids	proline biosynthesis (Pro)
	BgpSM0150	Bacteroides	thetaiotaomicron	MBINEEB7F795_24880	ProC	Pyrroline-5-carboxylate reductase (EC 1.5.1.2)	Amino acids	proline biosynthesis (Pro)
	BgpSM0150	Bacteroides	thetaiotaomicron	MBINEEB7F795_01770	MmdC	Biotin carboxyl carrier protein => methylmalonyl-CoA decarboxylase	Fermentation products	propionate production
	BgpSM0150	Bacteroides	thetaiotaomicron	MBINEEB7F795_13000	MutA	Methylmalonyl-CoA mutase small subunit, MutA (EC 5.4.99.2)	Fermentation products	propionate production
	BgpSM0150	Bacteroides	thetaiotaomicron	MBINEEB7F795_13005	MutB	Methylmalonyl-CoA mutase large subunit, MutB (EC 5.4.99.2)	Fermentation products	propionate production
	BgpSM0150	Bacteroides	thetaiotaomicron	MBINEEB7F795_18760	Mce	Methylmalonyl-CoA epimerase (EC 5.1.99.1)	Fermentation products	propionate production
	BgpSM0150	Bacteroides	thetaiotaomicron	MBINEEB7F795_18765	MmdA	Methylmalonyl-CoA decarboxylase, alpha chain (EC 4.1.1.41)	Fermentation products	propionate production
	BgpSM0150	Bacteroides	thetaiotaomicron	MBINEEB7F795_18775	MmdC	Biotin carboxyl carrier protein => methylmalonyl-CoA decarboxylase	Fermentation products	propionate production
	BgpSM0150	Bacteroides	thetaiotaomicron	MBINEEB7F795_18780	MmdB	Methylmalonyl-CoA decarboxylase, beta chain (EC 4.1.1.41)	Fermentation products	propionate production
	BgpSM0150	Bacteroides	thetaiotaomicron	MBINEEB7F795_23165	MmdB	Methylmalonyl-CoA decarboxylase, beta chain (EC 4.1.1.41)	Fermentation products	propionate production
	BgpSM0150	Bacteroides	thetaiotaomicron	MBINEEB7F795_23660	AarC	Succinyl-CoA:acetate CoA-transferase (EC 2.8.3.18)	Fermentation products	propionate production
	BgpSM0150	Bacteroides	thetaiotaomicron	MBINEEB7F795_01805	QueA	S-adenosylmethionine:tRNA ribosyltransferase-isomerase (EC 2.4.99.17)	Vitamins/cofactors	queuosine, de novo synthesis (Q)
	BgpSM0150	Bacteroides	thetaiotaomicron	MBINEEB7F795_03865	QueA	S-adenosylmethionine:tRNA ribosyltransferase-isomerase (EC 2.4.99.17)	Vitamins/cofactors	queuosine, de novo synthesis (Q)
	BgpSM0150	Bacteroides	thetaiotaomicron	MBINEEB7F795_04030	QueG	Epoxyqueuosine reductase (EC 1.17.99.6) QueG	Vitamins/cofactors	queuosine, de novo synthesis (Q)
	BgpSM0150	Bacteroides	thetaiotaomicron	MBINEEB7F795_08610	QueD	6-carboxy-5,6,7,8-tetrahydropterin synthase (EC 4.1.2.50)	Vitamins/cofactors	queuosine, de novo synthesis (Q)
	BgpSM0150	Bacteroides	thetaiotaomicron	MBINEEB7F795_08615	QueE	7-carboxy-7-deazaguanine synthase (EC 4.3.99.3)	Vitamins/cofactors	queuosine, de novo synthesis (Q)
	BgpSM0150	Bacteroides	thetaiotaomicron	MBINEEB7F795_11590	QueF	NADPH-dependent 7-cyano-7-deazaguanine reductase (EC 1.7.1.13)	Vitamins/cofactors	queuosine, de novo synthesis (Q)
	BgpSM0150	Bacteroides	thetaiotaomicron	MBINEEB7F795_11595	QueC	7-cyano-7-deazaguanine synthase (EC 6.3.4.20)	Vitamins/cofactors	queuosine, de novo synthesis (Q)
	BgpSM0150	Bacteroides	thetaiotaomicron	MBINEEB7F795_11600	YhhQ	Putative preQ0 transporter YhhQ	Vitamins/cofactors	queuosine, de novo synthesis (Q)
	BgpSM0150	Bacteroides	thetaiotaomicron	MBINEEB7F795_22235	qTGT	Queuine tRNA-ribosyltransferase (EC 2.4.2.29)	Vitamins/cofactors	queuosine, de novo synthesis (Q)
	BgpSM0150	Bacteroides	thetaiotaomicron	MBINEEB7F795_02605	RamA	alpha-L-rhamnosidase (EC 3.2.1.40)	Carbohydrate utilization	rhamnogalacturonides utilization (Rhi)
	BgpSM0150	Bacteroides	thetaiotaomicron	MBINEEB7F795_02615	RamA	alpha-L-rhamnosidase (EC 3.2.1.40)	Carbohydrate utilization	rhamnogalacturonides utilization (Rhi)
	BgpSM0150	Bacteroides	thetaiotaomicron	MBINEEB7F795_22605	RamA	alpha-L-rhamnosidase (EC 3.2.1.40)	Carbohydrate utilization	rhamnogalacturonides utilization (Rhi)
	BgpSM0150	Bacteroides	thetaiotaomicron	MBINEEB7F795_22610	RamA	alpha-L-rhamnosidase (EC 3.2.1.40)	Carbohydrate utilization	rhamnogalacturonides utilization (Rhi)
	BgpSM0150	Bacteroides	thetaiotaomicron	MBINEEB7F795_25970	RamA	alpha-L-rhamnosidase (EC 3.2.1.40)	Carbohydrate utilization	rhamnogalacturonides utilization (Rhi)
	BgpSM0150	Bacteroides	thetaiotaomicron	MBINEEB7F795_26030	RamA	alpha-L-rhamnosidase (EC 3.2.1.40)	Carbohydrate utilization	rhamnogalacturonides utilization (Rhi)
	BgpSM0150	Bacteroides	thetaiotaomicron	MBINEEB7F795_06470	RhaR1	Transcriptional regulator of rhamnose utilization, AraC family	Carbohydrate utilization	rhamnose utilization (Rha)
	BgpSM0150	Bacteroides	thetaiotaomicron	MBINEEB7F795_06505	RhaW	Lactaldehyde dehydrogenase involved in rhamnose utilization (EC 1.2.1.22)	Carbohydrate utilization	rhamnose utilization (Rha)
	BgpSM0150	Bacteroides	thetaiotaomicron	MBINEEB7F795_06510	RhaW	Lactaldehyde dehydrogenase involved in rhamnose utilization (EC 1.2.1.22)	Carbohydrate utilization	rhamnose utilization (Rha)
	BgpSM0150	Bacteroides	thetaiotaomicron	MBINEEB7F795_06520	RhaT	L-rhamnose-proton symporter	Carbohydrate utilization	rhamnose utilization (Rha)
	BgpSM0150	Bacteroides	thetaiotaomicron	MBINEEB7F795_18560	RhaM1	L-rhamnose mutarotase (EC 5.1.3.n3)	Carbohydrate utilization	rhamnose utilization (Rha)
	BgpSM0150	Bacteroides	thetaiotaomicron	MBINEEB7F795_06515	RhaD	Rhamnulose-1-phosphate aldolase (EC 4.1.2.19)	Carbohydrate utilization	rhamnose utilization (Rha); rhamnogalacturonides utilization (Rhi)
	BgpSM0150	Bacteroides	thetaiotaomicron	MBINEEB7F795_06515	RhaD	Rhamnulose-1-phosphate aldolase (EC 4.1.2.19)	Carbohydrate utilization	rhamnose utilization (Rha); rhamnogalacturonides utilization (Rhi)
	BgpSM0150	Bacteroides	thetaiotaomicron	MBINEEB7F795_06525	RhaA	L-rhamnose isomerase (EC 5.3.1.14)	Carbohydrate utilization	rhamnose utilization (Rha); rhamnogalacturonides utilization (Rhi)
	BgpSM0150	Bacteroides	thetaiotaomicron	MBINEEB7F795_06525	RhaA	L-rhamnose isomerase (EC 5.3.1.14)	Carbohydrate utilization	rhamnose utilization (Rha); rhamnogalacturonides utilization (Rhi)
	BgpSM0150	Bacteroides	thetaiotaomicron	MBINEEB7F795_06530	RhaB	Rhamnulokinase (EC 2.7.1.5)	Carbohydrate utilization	rhamnose utilization (Rha); rhamnogalacturonides utilization (Rhi)
	BgpSM0150	Bacteroides	thetaiotaomicron	MBINEEB7F795_06530	RhaB	Rhamnulokinase (EC 2.7.1.5)	Carbohydrate utilization	rhamnose utilization (Rha); rhamnogalacturonides utilization (Rhi)
	BgpSM0150	Bacteroides	thetaiotaomicron	MBINEEB7F795_16665	RbsK	Ribokinase (EC 2.7.1.15)	Carbohydrate utilization	ribose utilization (Rbs)
	BgpSM0150	Bacteroides	thetaiotaomicron	MBINEEB7F795_21050	RbsK	Ribokinase (EC 2.7.1.15)	Carbohydrate utilization	ribose utilization (Rbs)
	BgpSM0150	Bacteroides	thetaiotaomicron	MBINEEB7F795_21080	RusR	Predicted transcriptional activator of D-ribose utilization operon	Carbohydrate utilization	ribose utilization (Rbs)
	BgpSM0150	Bacteroides	thetaiotaomicron	MBINEEB7F795_21085	RbsK	Ribokinase (EC 2.7.1.15)	Carbohydrate utilization	ribose utilization (Rbs)
	BgpSM0150	Bacteroides	thetaiotaomicron	MBINEEB7F795_21090	RbsK	Ribokinase (EC 2.7.1.15)	Carbohydrate utilization	ribose utilization (Rbs)
	BgpSM0150	Bacteroides	thetaiotaomicron	MBINEEB7F795_21120	RusT	D-ribose transporter, DMT family	Carbohydrate utilization	ribose utilization (Rbs)
	BgpSM0150	Bacteroides	thetaiotaomicron	MBINEEB7F795_00795	SerA	D-3-phosphoglycerate dehydrogenase (EC 1.1.1.95)	Amino acids	serine biosynthesis (Ser)
	BgpSM0150	Bacteroides	thetaiotaomicron	MBINEEB7F795_01070	SerB1	Phosphoserine phosphatase (EC 3.1.3.3)	Amino acids	serine biosynthesis (Ser)
	BgpSM0150	Bacteroides	thetaiotaomicron	MBINEEB7F795_14605	SerA	D-3-phosphoglycerate dehydrogenase (EC 1.1.1.95)	Amino acids	serine biosynthesis (Ser)
	BgpSM0150	Bacteroides	thetaiotaomicron	MBINEEB7F795_15135	SerA	D-3-phosphoglycerate dehydrogenase (EC 1.1.1.95)	Amino acids	serine biosynthesis (Ser)
	BgpSM0150	Bacteroides	thetaiotaomicron	MBINEEB7F795_22250	SerB1	Phosphoserine phosphatase (EC 3.1.3.3)	Amino acids	serine biosynthesis (Ser)
	BgpSM0150	Bacteroides	thetaiotaomicron	MBINEEB7F795_24545	ScrB2	Sucrose-6-phosphate hydrolase (EC 3.2.1.26)	Carbohydrate utilization	sucrose utilization (Scr)
	BgpSM0150	Bacteroides	thetaiotaomicron	MBINEEB7F795_04690	ThrC	Threonine synthase (EC 4.2.3.1)	Amino acids	threonine biosynthesis (Thr)
	BgpSM0150	Bacteroides	thetaiotaomicron	MBINEEB7F795_04695	ThrB2	Predicted functional analog of homoserine kinase (EC 2.7.1.-)	Amino acids	threonine biosynthesis (Thr)
	BgpSM0150	Bacteroides	thetaiotaomicron	MBINEEB7F795_18060	Tdh	L-threonine 3-dehydrogenase (EC 1.1.1.103)	Other catabolic pathways	threonine degradation (Thr_d)
	BgpSM0150	Bacteroides	thetaiotaomicron	MBINEEB7F795_18065	Kbl	2-amino-3-ketobutyrate coenzyme A ligase (EC 2.3.1.29)	Other catabolic pathways	threonine degradation (Thr_d)
	BgpSM0150	Bacteroides	thetaiotaomicron	MBINEEB7F795_02755	ThiE	Thiamin-phosphate pyrophosphorylase (EC 2.5.1.3)	Vitamins/cofactors	TPP cofactor, de novo synthesis (B1)
	BgpSM0150	Bacteroides	thetaiotaomicron	MBINEEB7F795_02760	ThiF	Sulfur carrier protein ThiS adenylyltransferase (EC 2.7.7.73)	Vitamins/cofactors	TPP cofactor, de novo synthesis (B1)
	BgpSM0150	Bacteroides	thetaiotaomicron	MBINEEB7F795_02765	ThiH	2-iminoacetate synthase (ThiH) (EC 4.1.99.19)	Vitamins/cofactors	TPP cofactor, de novo synthesis (B1)
	BgpSM0150	Bacteroides	thetaiotaomicron	MBINEEB7F795_02770	ThiC	Phosphomethylpyrimidine synthase ThiC (EC 4.1.99.17)	Vitamins/cofactors	TPP cofactor, de novo synthesis (B1)
	BgpSM0150	Bacteroides	thetaiotaomicron	MBINEEB7F795_02775	ThiG	Thiazole synthase (EC 2.8.1.10)	Vitamins/cofactors	TPP cofactor, de novo synthesis (B1)
	BgpSM0150	Bacteroides	thetaiotaomicron	MBINEEB7F795_02780	ThiE	Thiamin-phosphate pyrophosphorylase (EC 2.5.1.3)	Vitamins/cofactors	TPP cofactor, de novo synthesis (B1)
	BgpSM0150	Bacteroides	thetaiotaomicron	MBINEEB7F795_02785	ThiS	Sulfur carrier protein ThiS	Vitamins/cofactors	TPP cofactor, de novo synthesis (B1)
	BgpSM0150	Bacteroides	thetaiotaomicron	MBINEEB7F795_04645	Omp	Thiamin-regulated outer membrane receptor Omr1	Vitamins/cofactors	TPP cofactor, de novo synthesis (B1)
	BgpSM0150	Bacteroides	thetaiotaomicron	MBINEEB7F795_04675	PnuT	Predicted thiamin transporter PnuT	Vitamins/cofactors	TPP cofactor, de novo synthesis (B1)
	BgpSM0150	Bacteroides	thetaiotaomicron	MBINEEB7F795_04680	ThiN	Thiamin pyrophosphokinase (EC 2.7.6.2)	Vitamins/cofactors	TPP cofactor, de novo synthesis (B1)
	BgpSM0150	Bacteroides	thetaiotaomicron	MBINEEB7F795_06035	ThiD	Hydroxymethylpyrimidine phosphate kinase ThiD (EC 2.7.4.7)	Vitamins/cofactors	TPP cofactor, de novo synthesis (B1)
	BgpSM0150	Bacteroides	thetaiotaomicron	MBINEEB7F795_06415	YkoDd	Duplicated ATPase component YkoD of energizing module of thiamin-regulated ECF transporter for HydroxyMethylPyrimidine	Vitamins/cofactors	TPP cofactor, de novo synthesis (B1)
	BgpSM0150	Bacteroides	thetaiotaomicron	MBINEEB7F795_10600	ThiH	2-iminoacetate synthase (ThiH) (EC 4.1.99.19)	Vitamins/cofactors	TPP cofactor, de novo synthesis (B1)
	BgpSM0150	Bacteroides	thetaiotaomicron	MBINEEB7F795_17495	ThiL	Thiamine-monophosphate kinase (EC 2.7.4.16)	Vitamins/cofactors	TPP cofactor, de novo synthesis (B1)
	BgpSM0150	Bacteroides	thetaiotaomicron	MBINEEB7F795_00180	TrpB2	Tryptophan synthase (indole-salvaging) (EC 4.2.1.122)	Amino acids	tryptophan biosynthesis (Trp)
	BgpSM0150	Bacteroides	thetaiotaomicron	MBINEEB7F795_13655	TrpB2	Tryptophan synthase (indole-salvaging) (EC 4.2.1.122)	Amino acids	tryptophan biosynthesis (Trp)
	BgpSM0150	Bacteroides	thetaiotaomicron	MBINEEB7F795_13930	TrpA	Tryptophan synthase alpha chain (EC 4.2.1.20)	Amino acids	tryptophan biosynthesis (Trp)
	BgpSM0150	Bacteroides	thetaiotaomicron	MBINEEB7F795_13935	TrpF	Phosphoribosylanthranilate isomerase (EC 5.3.1.24)	Amino acids	tryptophan biosynthesis (Trp)
	BgpSM0150	Bacteroides	thetaiotaomicron	MBINEEB7F795_13940	TrpC	Indole-3-glycerol phosphate synthase (EC 4.1.1.48)	Amino acids	tryptophan biosynthesis (Trp)
	BgpSM0150	Bacteroides	thetaiotaomicron	MBINEEB7F795_13945	TrpD	Anthranilate phosphoribosyltransferase (EC 2.4.2.18)	Amino acids	tryptophan biosynthesis (Trp)
	BgpSM0150	Bacteroides	thetaiotaomicron	MBINEEB7F795_13955	TrpE	Anthranilate synthase, aminase component (EC 4.1.3.27)	Amino acids	tryptophan biosynthesis (Trp)
	BgpSM0150	Bacteroides	thetaiotaomicron	MBINEEB7F795_13960	TrpB	Tryptophan synthase beta chain (EC 4.2.1.20)	Amino acids	tryptophan biosynthesis (Trp)
	BgpSM0150	Bacteroides	thetaiotaomicron	MBINEEB7F795_19225	TrpB2	Tryptophan synthase (indole-salvaging) (EC 4.2.1.122)	Amino acids	tryptophan biosynthesis (Trp)
	BgpSM0150	Bacteroides	thetaiotaomicron	MBINEEB7F795_26185	TrpB2	Tryptophan synthase (indole-salvaging) (EC 4.2.1.122)	Amino acids	tryptophan biosynthesis (Trp)
	BgpSM0150	Bacteroides	thetaiotaomicron	MBINEEB7F795_13950	TrpG; PabB	Anthranilate synthase, amidotransferase component (EC 4.1.3.27); Para-aminobenzoate synthase, amidotransferase component (EC 2.6.1.85)	Amino acids; Vitamins/cofactors	tryptophan biosynthesis (Trp); folate cofactors, de novo synthesis (B9)
	BgpSM0150	Bacteroides	thetaiotaomicron	MBINEEB7F795_13950	TrpG; PabB	Anthranilate synthase, amidotransferase component (EC 4.1.3.27); Para-aminobenzoate synthase, amidotransferase component (EC 2.6.1.85)	Amino acids; Vitamins/cofactors	tryptophan biosynthesis (Trp); folate cofactors, de novo synthesis (B9)
	BgpSM0150	Bacteroides	thetaiotaomicron	MBINEEB7F795_16920	MhsT	Putative tyrosine or tryptophane transporter MhsT	Amino acids	tryptophan biosynthesis (Trp); tyrosine biosynthesis (Tyr); phenylalanine biosynthesis (Phe)
	BgpSM0150	Bacteroides	thetaiotaomicron	MBINEEB7F795_16920	MhsT	Putative tyrosine or tryptophane transporter MhsT	Amino acids	tryptophan biosynthesis (Trp); tyrosine biosynthesis (Tyr); phenylalanine biosynthesis (Phe)
	BgpSM0150	Bacteroides	thetaiotaomicron	MBINEEB7F795_16920	MhsT	Putative tyrosine or tryptophane transporter MhsT	Amino acids	tryptophan biosynthesis (Trp); tyrosine biosynthesis (Tyr); phenylalanine biosynthesis (Phe)
	BgpSM0150	Bacteroides	thetaiotaomicron	MBINEEB7F795_09700	TnaA	Tryptophanase (EC 4.1.99.1)	Other catabolic pathways	tryptophan degradation (Trp_d)
	BgpSM0150	Bacteroides	thetaiotaomicron	MBINEEB7F795_09855	IORb	Indolepyruvate oxidoreductase subunit IorB (EC 1.2.7.8)	Other catabolic pathways	tryptophan degradation (Trp_d)
	BgpSM0150	Bacteroides	thetaiotaomicron	MBINEEB7F795_09860	IORa	Indolepyruvate oxidoreductase subunit IorA (EC 1.2.7.8)	Other catabolic pathways	tryptophan degradation (Trp_d)
	BgpSM0150	Bacteroides	thetaiotaomicron	MBINEEB7F795_17195	TyrAx	Prephenate and/or arogenate dehydrogenase (unknown specificity) (EC 1.3.1.12)(EC 1.3.1.43)	Amino acids	tyrosine biosynthesis (Tyr); phenylalanine biosynthesis (Phe)
	BgpSM0150	Bacteroides	thetaiotaomicron	MBINEEB7F795_17195	TyrAx	Prephenate and/or arogenate dehydrogenase (unknown specificity) (EC 1.3.1.12)(EC 1.3.1.43)	Amino acids	tyrosine biosynthesis (Tyr); phenylalanine biosynthesis (Phe)
	BgpSM0150	Bacteroides	thetaiotaomicron	MBINEEB7F795_17205	AroJa	Biosynthetic Aromatic amino acid aminotransferase alpha (EC 2.6.1.57)	Amino acids	tyrosine biosynthesis (Tyr); phenylalanine biosynthesis (Phe)
	BgpSM0150	Bacteroides	thetaiotaomicron	MBINEEB7F795_17205	AroJa	Biosynthetic Aromatic amino acid aminotransferase alpha (EC 2.6.1.57)	Amino acids	tyrosine biosynthesis (Tyr); phenylalanine biosynthesis (Phe)
	BgpSM0150	Bacteroides	thetaiotaomicron	MBINEEB7F795_17210	PheAp	Prephenate dehydratase (EC 4.2.1.51)	Amino acids	tyrosine biosynthesis (Tyr); phenylalanine biosynthesis (Phe)
	BgpSM0150	Bacteroides	thetaiotaomicron	MBINEEB7F795_17210	PheAp	Prephenate dehydratase (EC 4.2.1.51)	Amino acids	tyrosine biosynthesis (Tyr); phenylalanine biosynthesis (Phe)
	BgpSM0150	Bacteroides	thetaiotaomicron	MBINEEB7F795_03070	MenA	1,4-dihydroxy-2-naphthoate polyprenyltransferase (EC 2.5.1.74)	Vitamins/cofactors	vitamin K, de novo synthesis (MQ)
	BgpSM0150	Bacteroides	thetaiotaomicron	MBINEEB7F795_14375	UbiE	Demethylmenaquinone methyltransferase (EC 2.1.1.163)	Vitamins/cofactors	vitamin K, de novo synthesis (MQ)
	BgpSM0150	Bacteroides	thetaiotaomicron	MBINEEB7F795_16530	MenE	O-succinylbenzoic acid--CoA ligase (EC 6.2.1.26)	Vitamins/cofactors	vitamin K, de novo synthesis (MQ)
	BgpSM0150	Bacteroides	thetaiotaomicron	MBINEEB7F795_19570	MenE	O-succinylbenzoic acid--CoA ligase (EC 6.2.1.26)	Vitamins/cofactors	vitamin K, de novo synthesis (MQ)
	BgpSM0150	Bacteroides	thetaiotaomicron	MBINEEB7F795_19575	MenC	O-succinylbenzoate synthase (EC 4.2.1.113)	Vitamins/cofactors	vitamin K, de novo synthesis (MQ)
	BgpSM0150	Bacteroides	thetaiotaomicron	MBINEEB7F795_19580	MenB	Naphthoate synthase (EC 4.1.3.36)	Vitamins/cofactors	vitamin K, de novo synthesis (MQ)
	BgpSM0150	Bacteroides	thetaiotaomicron	MBINEEB7F795_19585	MenD	2-succinyl-5-enolpyruvyl-6-hydroxy-3-cyclohexene-1-carboxylic-acid synthase (EC 2.2.1.9)	Vitamins/cofactors	vitamin K, de novo synthesis (MQ)
	BgpSM0150	Bacteroides	thetaiotaomicron	MBINEEB7F795_19590	MenF	Menaquinone-specific isochorismate synthase (EC 5.4.4.2)	Vitamins/cofactors	vitamin K, de novo synthesis (MQ)
	BgpSM0150	Bacteroides	thetaiotaomicron	MBINEEB7F795_12985	XynA	Endo-1,4-beta-xylanase (EC 3.2.1.8)	Carbohydrate utilization	xylooligosaccharides utilization (XOS)	beta-glucosides utilization (Bgl)
	BgpSM0150	Bacteroides	thetaiotaomicron	MBINEEB7F795_00895	XynA	Endo-1,4-beta-xylanase (EC 3.2.1.8)	Carbohydrate utilization	xylooligosaccharides utilization (XOS)
	BgpSM0150	Bacteroides	thetaiotaomicron	MBINEEB7F795_02225	XynA	Endo-1,4-beta-xylanase (EC 3.2.1.8)	Carbohydrate utilization	xylooligosaccharides utilization (XOS)
	BgpSM0150	Bacteroides	thetaiotaomicron	MBINEEB7F795_02315	XynB	Beta-xylosidase (EC 3.2.1.37)	Carbohydrate utilization	xylooligosaccharides utilization (XOS)
	BgpSM0150	Bacteroides	thetaiotaomicron	MBINEEB7F795_07840	XynB	Beta-xylosidase (EC 3.2.1.37)	Carbohydrate utilization	xylooligosaccharides utilization (XOS)
	BgpSM0150	Bacteroides	thetaiotaomicron	MBINEEB7F795_15315	XynB	Beta-xylosidase (EC 3.2.1.37)	Carbohydrate utilization	xylooligosaccharides utilization (XOS)
	BgpSM0150	Bacteroides	thetaiotaomicron	MBINEEB7F795_16990	XynB	Beta-xylosidase (EC 3.2.1.37)	Carbohydrate utilization	xylooligosaccharides utilization (XOS)
	BgpSM0150	Bacteroides	thetaiotaomicron	MBINEEB7F795_17010	XynB	Beta-xylosidase (EC 3.2.1.37)	Carbohydrate utilization	xylooligosaccharides utilization (XOS)
	BgpSM0150	Bacteroides	thetaiotaomicron	MBINEEB7F795_17035	XynB	Beta-xylosidase (EC 3.2.1.37)	Carbohydrate utilization	xylooligosaccharides utilization (XOS)
	BgpSM0150	Bacteroides	thetaiotaomicron	MBINEEB7F795_18520	XynB	Beta-xylosidase (EC 3.2.1.37)	Carbohydrate utilization	xylooligosaccharides utilization (XOS)
	BgpSM0150	Bacteroides	thetaiotaomicron	MBINEEB7F795_06040	XylR4	Predicted regulator of xylose utilization, NrtR family	Carbohydrate utilization	xylose utilization (Xyl)
	BgpSM0150	Bacteroides	thetaiotaomicron	MBINEEB7F795_06055	XylE	D-xylose proton-symporter XylE	Carbohydrate utilization	xylose utilization (Xyl)
	BgpSM0150	Bacteroides	thetaiotaomicron	MBINEEB7F795_06050	XylA	Xylose isomerase (EC 5.3.1.5)	Carbohydrate utilization	xylose utilization (Xyl); xylooligosaccharides utilization (XOS)
	BgpSM0150	Bacteroides	thetaiotaomicron	MBINEEB7F795_06050	XylA	Xylose isomerase (EC 5.3.1.5)	Carbohydrate utilization	xylose utilization (Xyl); xylooligosaccharides utilization (XOS)
	BgpSM0150	Bacteroides	thetaiotaomicron	MBINEEB7F795_06045	XylB	Xylulose kinase (EC 2.7.1.17)	Carbohydrate utilization	xylose utilization (Xyl); xylooligosaccharides utilization (XOS)	xylitol utilization (Xlt); arabinitol utilization (Atl)
	BgpSM0150	Bacteroides	thetaiotaomicron	MBINEEB7F795_06045	XylB	Xylulose kinase (EC 2.7.1.17)	Carbohydrate utilization	xylose utilization (Xyl); xylooligosaccharides utilization (XOS)	xylitol utilization (Xlt); arabinitol utilization (Atl)
	BgpSM0150	Bacteroides	thetaiotaomicron	MBINEEB7F795_08550	XylB	Xylulose kinase (EC 2.7.1.17)	Carbohydrate utilization	xylose utilization (Xyl); xylooligosaccharides utilization (XOS)	xylitol utilization (Xlt); arabinitol utilization (Atl)
	BgpSM0150	Bacteroides	thetaiotaomicron	MBINEEB7F795_08550	XylB	Xylulose kinase (EC 2.7.1.17)	Carbohydrate utilization	xylose utilization (Xyl); xylooligosaccharides utilization (XOS)	xylitol utilization (Xlt); arabinitol utilization (Atl)
	BgpSM0151	Streptococcus	infantarius	MBIN15E32160_02105	Pta	Phosphate acetyltransferase (EC 2.3.1.8)	Fermentation products	acetate production
	BgpSM0151	Streptococcus	infantarius	MBIN15E32160_02235	AckA	Acetate kinase (EC 2.7.2.1)	Fermentation products	acetate production
	BgpSM0151	Streptococcus	infantarius	MBIN15E32160_03630	AgaE	Predicted galactosides ABC transporter, substrate-binding protein AgaE	Carbohydrate utilization	alpha-galactosides utilization (Aga)
	BgpSM0151	Streptococcus	infantarius	MBIN15E32160_04445	AgaG	Predicted galactosides ABC transporter, membrane-spanning permease protein AgaG	Carbohydrate utilization	alpha-galactosides utilization (Aga)
	BgpSM0151	Streptococcus	infantarius	MBIN15E32160_04670	AgaR	Predicted transcriptional regulator of galactosides utilization, AraC family	Carbohydrate utilization	alpha-galactosides utilization (Aga)
	BgpSM0151	Streptococcus	infantarius	MBIN15E32160_04675	AgaL	Alpha-galactosidase (EC 3.2.1.22)	Carbohydrate utilization	alpha-galactosides utilization (Aga)
	BgpSM0151	Streptococcus	infantarius	MBIN15E32160_00185	ArgR	Arginine pathway regulatory protein ArgR, repressor of arg regulon	Amino acids	arginine biosynthesis (Arg)
	BgpSM0151	Streptococcus	infantarius	MBIN15E32160_01850	ArgG	Argininosuccinate synthase (EC 6.3.4.5)	Amino acids	arginine biosynthesis (Arg)
	BgpSM0151	Streptococcus	infantarius	MBIN15E32160_02770	ArtI2	Arginine ABC transporter, substrate-binding protein	Amino acids	arginine biosynthesis (Arg)
	BgpSM0151	Streptococcus	infantarius	MBIN15E32160_02775	ArtI2	Arginine ABC transporter, substrate-binding protein	Amino acids	arginine biosynthesis (Arg)
	BgpSM0151	Streptococcus	infantarius	MBIN15E32160_02950	ArgF1	Ornithine carbamoyltransferase (EC 2.1.3.3)	Amino acids	arginine biosynthesis (Arg)
	BgpSM0151	Streptococcus	infantarius	MBIN15E32160_02960	ArtQ2	Arginine ABC transporter, permease protein	Amino acids	arginine biosynthesis (Arg)
	BgpSM0151	Streptococcus	infantarius	MBIN15E32160_02965	ArtP2	Arginine ABC transporter, ATP-binding protein	Amino acids	arginine biosynthesis (Arg)
	BgpSM0151	Streptococcus	infantarius	MBIN15E32160_03120	ArtI2	Arginine ABC transporter, substrate-binding protein	Amino acids	arginine biosynthesis (Arg)
	BgpSM0151	Streptococcus	infantarius	MBIN15E32160_05000	ArgD	N-acetylornithine aminotransferase (EC 2.6.1.11)	Amino acids	arginine biosynthesis (Arg)
	BgpSM0151	Streptococcus	infantarius	MBIN15E32160_05005	ArgB	N-acetylglutamate kinase (EC 2.7.2.8)	Amino acids	arginine biosynthesis (Arg)
	BgpSM0151	Streptococcus	infantarius	MBIN15E32160_05010	ArgJ; ArgA	Glutamate N-acetyltransferase (EC 2.3.1.35); N-acetylglutamate synthase (EC 2.3.1.1)	Amino acids	arginine biosynthesis (Arg)
	BgpSM0151	Streptococcus	infantarius	MBIN15E32160_05015	ArgC	N-acetyl-gamma-glutamyl-phosphate reductase (EC 1.2.1.38)	Amino acids	arginine biosynthesis (Arg)
	BgpSM0151	Streptococcus	infantarius	MBIN15E32160_05985	ArgR	Arginine pathway regulatory protein ArgR, repressor of arg regulon	Amino acids	arginine biosynthesis (Arg)
	BgpSM0151	Streptococcus	infantarius	MBIN15E32160_08015	ArgH	Argininosuccinate lyase (EC 4.3.2.1)	Amino acids	arginine biosynthesis (Arg)
	BgpSM0151	Streptococcus	infantarius	MBIN15E32160_09445	ArtI2	Arginine ABC transporter, substrate-binding protein	Amino acids	arginine biosynthesis (Arg)
	BgpSM0151	Streptococcus	infantarius	MBIN15E32160_02570	AsnA	Aspartate--ammonia ligase (EC 6.3.1.1)	Amino acids	asparagine biosynthesis (Asn)
	BgpSM0151	Streptococcus	infantarius	MBIN15E32160_01115	GatB	Aspartyl-tRNA(Asn) amidotransferase subunit B (EC 6.3.5.6); Glutamyl-tRNA(Gln) amidotransferase subunit B (EC 6.3.5.7)	Amino acids	asparagine biosynthesis (Asn); glutamine biosynthesis (Gln)
	BgpSM0151	Streptococcus	infantarius	MBIN15E32160_01115	GatB	Aspartyl-tRNA(Asn) amidotransferase subunit B (EC 6.3.5.6); Glutamyl-tRNA(Gln) amidotransferase subunit B (EC 6.3.5.7)	Amino acids	asparagine biosynthesis (Asn); glutamine biosynthesis (Gln)
	BgpSM0151	Streptococcus	infantarius	MBIN15E32160_08230	GatA	Aspartyl-tRNA(Asn) amidotransferase subunit A (EC 6.3.5.6); Glutamyl-tRNA(Gln) amidotransferase subunit A (EC 6.3.5.7)	Amino acids	asparagine biosynthesis (Asn); glutamine biosynthesis (Gln)
	BgpSM0151	Streptococcus	infantarius	MBIN15E32160_08230	GatA	Aspartyl-tRNA(Asn) amidotransferase subunit A (EC 6.3.5.6); Glutamyl-tRNA(Gln) amidotransferase subunit A (EC 6.3.5.7)	Amino acids	asparagine biosynthesis (Asn); glutamine biosynthesis (Gln)
	BgpSM0151	Streptococcus	infantarius	MBIN15E32160_08235	GatC	Aspartyl-tRNA(Asn) amidotransferase subunit C (EC 6.3.5.6); Glutamyl-tRNA(Gln) amidotransferase subunit C (EC 6.3.5.7)	Amino acids	asparagine biosynthesis (Asn); glutamine biosynthesis (Gln)
	BgpSM0151	Streptococcus	infantarius	MBIN15E32160_08235	GatC	Aspartyl-tRNA(Asn) amidotransferase subunit C (EC 6.3.5.6); Glutamyl-tRNA(Gln) amidotransferase subunit C (EC 6.3.5.7)	Amino acids	asparagine biosynthesis (Asn); glutamine biosynthesis (Gln)
	BgpSM0151	Streptococcus	infantarius	MBIN15E32160_02780	AspC	Aspartate aminotransferase (EC 2.6.1.1)	Amino acids	aspartate biosynthesis (Asp)
	BgpSM0151	Streptococcus	infantarius	MBIN15E32160_02920	AspC	Aspartate aminotransferase (EC 2.6.1.1)	Amino acids	aspartate biosynthesis (Asp)
	BgpSM0151	Streptococcus	infantarius	MBIN15E32160_04380	AspC	Aspartate aminotransferase (EC 2.6.1.1)	Amino acids	aspartate biosynthesis (Asp)
	BgpSM0151	Streptococcus	infantarius	MBIN15E32160_08250	AspC	Aspartate aminotransferase (EC 2.6.1.1)	Amino acids	aspartate biosynthesis (Asp)
	BgpSM0151	Streptococcus	infantarius	MBIN15E32160_00280	CelC	PTS system, cellobiose-specific IIC component (EC 2.7.1.69)	Carbohydrate utilization	beta-glucosides utilization (Bgl)
	BgpSM0151	Streptococcus	infantarius	MBIN15E32160_00585	BglFa; BglFb; BglFc	PTS system, beta-glucoside-specific IIA component (EC 2.7.1.69); PTS system, beta-glucoside-specific IIB component (EC 2.7.1.69); PTS system, beta-glucoside-specific IIC component (EC 2.7.1.69)	Carbohydrate utilization	beta-glucosides utilization (Bgl)
	BgpSM0151	Streptococcus	infantarius	MBIN15E32160_01000	CelC	PTS system, cellobiose-specific IIC component (EC 2.7.1.69)	Carbohydrate utilization	beta-glucosides utilization (Bgl)
	BgpSM0151	Streptococcus	infantarius	MBIN15E32160_01005	AscB	6-phospho-beta-glucosidase (EC 3.2.1.86)	Carbohydrate utilization	beta-glucosides utilization (Bgl)
	BgpSM0151	Streptococcus	infantarius	MBIN15E32160_01010	CelB1	PTS system, cellobiose-specific IIB component (EC 2.7.1.69)	Carbohydrate utilization	beta-glucosides utilization (Bgl)
	BgpSM0151	Streptococcus	infantarius	MBIN15E32160_02080	BglA	Beta-glucosidase (EC 3.2.1.21)	Carbohydrate utilization	beta-glucosides utilization (Bgl)
	BgpSM0151	Streptococcus	infantarius	MBIN15E32160_02665	BglG	Beta-glucoside bgl operon antiterminator, BglG family	Carbohydrate utilization	beta-glucosides utilization (Bgl)
	BgpSM0151	Streptococcus	infantarius	MBIN15E32160_02670	BglG	Beta-glucoside bgl operon antiterminator, BglG family	Carbohydrate utilization	beta-glucosides utilization (Bgl)
	BgpSM0151	Streptococcus	infantarius	MBIN15E32160_03500	BglG	Beta-glucoside bgl operon antiterminator, BglG family	Carbohydrate utilization	beta-glucosides utilization (Bgl)
	BgpSM0151	Streptococcus	infantarius	MBIN15E32160_03710	LicA	Endo-beta-1,3-1,4 glucanase (Licheninase) (EC 3.2.1.73)	Carbohydrate utilization	beta-glucosides utilization (Bgl)
	BgpSM0151	Streptococcus	infantarius	MBIN15E32160_05095	CelC	PTS system, cellobiose-specific IIC component (EC 2.7.1.69)	Carbohydrate utilization	beta-glucosides utilization (Bgl)
	BgpSM0151	Streptococcus	infantarius	MBIN15E32160_06535	AscB	6-phospho-beta-glucosidase (EC 3.2.1.86)	Carbohydrate utilization	beta-glucosides utilization (Bgl)
	BgpSM0151	Streptococcus	infantarius	MBIN15E32160_07265	AscB	6-phospho-beta-glucosidase (EC 3.2.1.86)	Carbohydrate utilization	beta-glucosides utilization (Bgl)
	BgpSM0151	Streptococcus	infantarius	MBIN15E32160_07800	AscB	6-phospho-beta-glucosidase (EC 3.2.1.86)	Carbohydrate utilization	beta-glucosides utilization (Bgl)
	BgpSM0151	Streptococcus	infantarius	MBIN15E32160_08545	BglG	Beta-glucoside bgl operon antiterminator, BglG family	Carbohydrate utilization	beta-glucosides utilization (Bgl)
	BgpSM0151	Streptococcus	infantarius	MBIN15E32160_08550	BglFa; BglFb; BglFc	PTS system, beta-glucoside-specific IIA component (EC 2.7.1.69); PTS system, beta-glucoside-specific IIB component (EC 2.7.1.69); PTS system, beta-glucoside-specific IIC component (EC 2.7.1.69)	Carbohydrate utilization	beta-glucosides utilization (Bgl)
	BgpSM0151	Streptococcus	infantarius	MBIN15E32160_08805	BSH	Choloylglycine hydrolase (EC 3.5.1.24)	Other catabolic pathways	cholic acid deconjugation (CA_d)
	BgpSM0151	Streptococcus	infantarius	MBIN15E32160_00245	AroG1	2-keto-3-deoxy-D-arabino-heptulosonate-7-phosphate synthase I alpha (EC 2.5.1.54)	Amino acids	chorismate biosynthesis (Chor)
	BgpSM0151	Streptococcus	infantarius	MBIN15E32160_00250	AroG1	2-keto-3-deoxy-D-arabino-heptulosonate-7-phosphate synthase I alpha (EC 2.5.1.54)	Amino acids	chorismate biosynthesis (Chor)
	BgpSM0151	Streptococcus	infantarius	MBIN15E32160_05710	AroD1	3-dehydroquinate dehydratase I (EC 4.2.1.10)	Amino acids	chorismate biosynthesis (Chor)
	BgpSM0151	Streptococcus	infantarius	MBIN15E32160_05715	AroE4	Shikimate/quinate 5-dehydrogenase I beta (EC 1.1.1.282)	Amino acids	chorismate biosynthesis (Chor)
	BgpSM0151	Streptococcus	infantarius	MBIN15E32160_05720	AroB	3-dehydroquinate synthase (EC 4.2.3.4)	Amino acids	chorismate biosynthesis (Chor)
	BgpSM0151	Streptococcus	infantarius	MBIN15E32160_05725	AroC	Chorismate synthase (EC 4.2.3.5)	Amino acids	chorismate biosynthesis (Chor)
	BgpSM0151	Streptococcus	infantarius	MBIN15E32160_08530	AroK1	Shikimate kinase I (EC 2.7.1.71)	Amino acids	chorismate biosynthesis (Chor)
	BgpSM0151	Streptococcus	infantarius	MBIN15E32160_08535	AroA	3-phosphoshikimate 1-carboxyvinyltransferase (EC 2.5.1.19)	Amino acids	chorismate biosynthesis (Chor)
	BgpSM0151	Streptococcus	infantarius	MBIN15E32160_00295	PanD	Aspartate 1-decarboxylase (EC 4.1.1.11)	Vitamins/cofactors	coenzyme A, de novo synthesis (B5)
	BgpSM0151	Streptococcus	infantarius	MBIN15E32160_00300	PanC	Pantoate--beta-alanine ligase (EC 6.3.2.1)	Vitamins/cofactors	coenzyme A, de novo synthesis (B5)
	BgpSM0151	Streptococcus	infantarius	MBIN15E32160_00305	PanB	3-methyl-2-oxobutanoate hydroxymethyltransferase (EC 2.1.2.11)	Vitamins/cofactors	coenzyme A, de novo synthesis (B5)
	BgpSM0151	Streptococcus	infantarius	MBIN15E32160_01560	CoaA	Pantothenate kinase (EC 2.7.1.33)	Vitamins/cofactors	coenzyme A, de novo synthesis (B5)
	BgpSM0151	Streptococcus	infantarius	MBIN15E32160_02715	CoaE	Dephospho-CoA kinase (EC 2.7.1.24)	Vitamins/cofactors	coenzyme A, de novo synthesis (B5)
	BgpSM0151	Streptococcus	infantarius	MBIN15E32160_03015	CoaD	Phosphopantetheine adenylyltransferase (EC 2.7.7.3)	Vitamins/cofactors	coenzyme A, de novo synthesis (B5)
	BgpSM0151	Streptococcus	infantarius	MBIN15E32160_06990	PanE	2-dehydropantoate 2-reductase (EC 1.1.1.169)	Vitamins/cofactors	coenzyme A, de novo synthesis (B5)
	BgpSM0151	Streptococcus	infantarius	MBIN15E32160_07905	PanT	Substrate-specific component PanT of predicted pantothenate ECF transporter	Vitamins/cofactors	coenzyme A, de novo synthesis (B5)
	BgpSM0151	Streptococcus	infantarius	MBIN15E32160_07910	CoaC	Phosphopantothenoylcysteine decarboxylase (EC 4.1.1.36)	Vitamins/cofactors	coenzyme A, de novo synthesis (B5)
	BgpSM0151	Streptococcus	infantarius	MBIN15E32160_07915	CoaB	Phosphopantothenoylcysteine synthetase (EC 6.3.2.5)	Vitamins/cofactors	coenzyme A, de novo synthesis (B5)
	BgpSM0151	Streptococcus	infantarius	MBIN15E32160_01985	CysK	Cysteine synthase (EC 2.5.1.47)	Amino acids	cysteine biosynthesis (Cys)
	BgpSM0151	Streptococcus	infantarius	MBIN15E32160_08895	CysE	Serine acetyltransferase (EC 2.3.1.30)	Amino acids	cysteine biosynthesis (Cys)
	BgpSM0151	Streptococcus	infantarius	MBIN15E32160_06015	AADH; ADH	Acetaldehyde dehydrogenase (EC 1.2.1.10); Alcohol dehydrogenase (EC 1.1.1.1)	Fermentation products	ethanol production
	BgpSM0151	Streptococcus	infantarius	MBIN15E32160_00730	RibH	6,7-dimethyl-8-ribityllumazine synthase (EC 2.5.1.78)	Vitamins/cofactors	FMN/FAD cofactors, de novo synthesis (B2)
	BgpSM0151	Streptococcus	infantarius	MBIN15E32160_00735	RibB; RibA	3,4-dihydroxy-2-butanone 4-phosphate synthase (EC 4.1.99.12); GTP cyclohydrolase II (EC 3.5.4.25)	Vitamins/cofactors	FMN/FAD cofactors, de novo synthesis (B2)
	BgpSM0151	Streptococcus	infantarius	MBIN15E32160_00740	RibE	Riboflavin synthase eubacterial/eukaryotic (EC 2.5.1.9)	Vitamins/cofactors	FMN/FAD cofactors, de novo synthesis (B2)
	BgpSM0151	Streptococcus	infantarius	MBIN15E32160_00745	RibDr; RibDd	5-amino-6-(5-phosphoribosylamino)uracil reductase (EC 1.1.1.193); Diaminohydroxyphosphoribosylaminopyrimidine deaminase (EC 3.5.4.26)	Vitamins/cofactors	FMN/FAD cofactors, de novo synthesis (B2)
	BgpSM0151	Streptococcus	infantarius	MBIN15E32160_01465	RibF	Riboflavin kinase (EC 2.7.1.26)	Vitamins/cofactors	FMN/FAD cofactors, de novo synthesis (B2)
	BgpSM0151	Streptococcus	infantarius	MBIN15E32160_05285	RibU	Substrate-specific component RibU of riboflavin ECF transporter	Vitamins/cofactors	FMN/FAD cofactors, de novo synthesis (B2)
	BgpSM0151	Streptococcus	infantarius	MBIN15E32160_01830	FolC	Dihydrofolate synthase (EC 6.3.2.12)	Vitamins/cofactors	folate cofactors, de novo synthesis (B9)
	BgpSM0151	Streptococcus	infantarius	MBIN15E32160_03855	PabC; PabA	Aminodeoxychorismate lyase (EC 4.1.3.38); Para-aminobenzoate synthase, aminase component (EC 2.6.1.85)	Vitamins/cofactors	folate cofactors, de novo synthesis (B9)
	BgpSM0151	Streptococcus	infantarius	MBIN15E32160_03860	FolC	Dihydrofolate synthase (EC 6.3.2.12)	Vitamins/cofactors	folate cofactors, de novo synthesis (B9)
	BgpSM0151	Streptococcus	infantarius	MBIN15E32160_03865	FolE1; GCYHI1	GTP cyclohydrolase I (EC 3.5.4.16) type 1	Vitamins/cofactors	folate cofactors, de novo synthesis (B9)
	BgpSM0151	Streptococcus	infantarius	MBIN15E32160_03870	FolP	Dihydropteroate synthase (EC 2.5.1.15)	Vitamins/cofactors	folate cofactors, de novo synthesis (B9)
	BgpSM0151	Streptococcus	infantarius	MBIN15E32160_04830	FolA	Dihydrofolate reductase (EC 1.5.1.3)	Vitamins/cofactors	folate cofactors, de novo synthesis (B9)
	BgpSM0151	Streptococcus	infantarius	MBIN15E32160_07085	FolK	2-amino-4-hydroxy-6-hydroxymethyldihydropteridine pyrophosphokinase (EC 2.7.6.3)	Vitamins/cofactors	folate cofactors, de novo synthesis (B9)
	BgpSM0151	Streptococcus	infantarius	MBIN15E32160_08300	FolT	Substrate-specific component FolT of folate ECF transporter	Vitamins/cofactors	folate cofactors, de novo synthesis (B9)
	BgpSM0151	Streptococcus	infantarius	MBIN15E32160_03540	PflB	Pyruvate formate-lyase activating enzyme (EC 1.97.1.4)	Fermentation products	formate production
	BgpSM0151	Streptococcus	infantarius	MBIN15E32160_01860	FruKi	1-phosphofructokinase (EC 2.7.1.56)	Carbohydrate utilization	fructose utilization (Fru)	mannitol utilization (Mtl); ribitol utilization (Rtl); xylitol utilization (Xlt); sorbitol utilization (Srl)
	BgpSM0151	Streptococcus	infantarius	MBIN15E32160_01855	FruAa; FruAb; FruAc	PTS system, fructose-specific IIA component (EC 2.7.1.69); PTS system, fructose-specific IIB component (EC 2.7.1.69); PTS system, fructose-specific IIC component (EC 2.7.1.69)	Carbohydrate utilization	fructose utilization (Fru)
	BgpSM0151	Streptococcus	infantarius	MBIN15E32160_01865	FruR2	Transcriptional repressor of the fructose operon, DeoR family	Carbohydrate utilization	fructose utilization (Fru)
	BgpSM0151	Streptococcus	infantarius	MBIN15E32160_00260	Frk_ScrK; ScrK	Fructokinase (EC 2.7.1.4)	Carbohydrate utilization	fructose utilization (Fru); sucrose utilization (Scr)	fructooligosaccharides utilization (FOS); mannitol utilization (Mtl)
	BgpSM0151	Streptococcus	infantarius	MBIN15E32160_00260	Frk_ScrK; ScrK	Fructokinase (EC 2.7.1.4)	Carbohydrate utilization	fructose utilization (Fru); sucrose utilization (Scr)	fructooligosaccharides utilization (FOS); mannitol utilization (Mtl)
	BgpSM0151	Streptococcus	infantarius	MBIN15E32160_03045	GlcU	glucose uptake protein	Carbohydrate utilization	glucose utilization (Glc)
	BgpSM0151	Streptococcus	infantarius	MBIN15E32160_01940	GlvA; GlvB; GlvC	PTS system, maltose and glucose-specific IIA component (EC 2.7.1.69); PTS system, maltose and glucose-specific IIB component (EC 2.7.1.69); PTS system, maltose and glucose-specific IIC component (EC 2.7.1.69)	Carbohydrate utilization	glucose utilization (Glc); maltose utilization (Mal); maltooligosaccharides utilization (MOS)
	BgpSM0151	Streptococcus	infantarius	MBIN15E32160_01940	GlvA; GlvB; GlvC	PTS system, maltose and glucose-specific IIA component (EC 2.7.1.69); PTS system, maltose and glucose-specific IIB component (EC 2.7.1.69); PTS system, maltose and glucose-specific IIC component (EC 2.7.1.69)	Carbohydrate utilization	glucose utilization (Glc); maltose utilization (Mal); maltooligosaccharides utilization (MOS)
	BgpSM0151	Streptococcus	infantarius	MBIN15E32160_01940	GlvA; GlvB; GlvC	PTS system, maltose and glucose-specific IIA component (EC 2.7.1.69); PTS system, maltose and glucose-specific IIB component (EC 2.7.1.69); PTS system, maltose and glucose-specific IIC component (EC 2.7.1.69)	Carbohydrate utilization	glucose utilization (Glc); maltose utilization (Mal); maltooligosaccharides utilization (MOS)
	BgpSM0151	Streptococcus	infantarius	MBIN15E32160_03025	GltD	Glutamate synthase [NADPH] small chain (EC 1.4.1.13)	Amino acids	glutamate biosynthesis (Glu)
	BgpSM0151	Streptococcus	infantarius	MBIN15E32160_04765	GltB	Glutamate synthase [NADPH] large chain (EC 1.4.1.13)	Amino acids	glutamate biosynthesis (Glu)
	BgpSM0151	Streptococcus	infantarius	MBIN15E32160_07975	GltB	Glutamate synthase [NADPH] large chain (EC 1.4.1.13)	Amino acids	glutamate biosynthesis (Glu)
	BgpSM0151	Streptococcus	infantarius	MBIN15E32160_09055	Gdh1	NADP-specific glutamate dehydrogenase (EC 1.4.1.4)	Amino acids	glutamate biosynthesis (Glu)
	BgpSM0151	Streptococcus	infantarius	MBIN15E32160_06805	GlnA3	Glutamine synthetase type I (EC 6.3.1.2)	Amino acids	glutamine biosynthesis (Gln)
	BgpSM0151	Streptococcus	infantarius	MBIN15E32160_09165	GlyA	Serine hydroxymethyltransferase (EC 2.1.2.1)	Amino acids	glycine biosynthesis (Gly)
	BgpSM0151	Streptococcus	infantarius	MBIN15E32160_00360	IlvD	Dihydroxy-acid dehydratase (EC 4.2.1.9)	Amino acids	isoleucine biosynthesis (Ile); leucine biosynthesis (Leu); valine biosynthesis (Val)
	BgpSM0151	Streptococcus	infantarius	MBIN15E32160_00360	IlvD	Dihydroxy-acid dehydratase (EC 4.2.1.9)	Amino acids	isoleucine biosynthesis (Ile); leucine biosynthesis (Leu); valine biosynthesis (Val)
	BgpSM0151	Streptococcus	infantarius	MBIN15E32160_00360	IlvD	Dihydroxy-acid dehydratase (EC 4.2.1.9)	Amino acids	isoleucine biosynthesis (Ile); leucine biosynthesis (Leu); valine biosynthesis (Val)
	BgpSM0151	Streptococcus	infantarius	MBIN15E32160_00770	LivB	Branched-chain amino acid ABC transporter, amino acid-binding protein (TC 3.A.1.4.1)	Amino acids	isoleucine biosynthesis (Ile); leucine biosynthesis (Leu); valine biosynthesis (Val)
	BgpSM0151	Streptococcus	infantarius	MBIN15E32160_00770	LivB	Branched-chain amino acid ABC transporter, amino acid-binding protein (TC 3.A.1.4.1)	Amino acids	isoleucine biosynthesis (Ile); leucine biosynthesis (Leu); valine biosynthesis (Val)
	BgpSM0151	Streptococcus	infantarius	MBIN15E32160_00770	LivB	Branched-chain amino acid ABC transporter, amino acid-binding protein (TC 3.A.1.4.1)	Amino acids	isoleucine biosynthesis (Ile); leucine biosynthesis (Leu); valine biosynthesis (Val)
	BgpSM0151	Streptococcus	infantarius	MBIN15E32160_00775	LivH	High-affinity branched-chain amino acid transport system permease protein LivH (TC 3.A.1.4.1)	Amino acids	isoleucine biosynthesis (Ile); leucine biosynthesis (Leu); valine biosynthesis (Val)
	BgpSM0151	Streptococcus	infantarius	MBIN15E32160_00775	LivH	High-affinity branched-chain amino acid transport system permease protein LivH (TC 3.A.1.4.1)	Amino acids	isoleucine biosynthesis (Ile); leucine biosynthesis (Leu); valine biosynthesis (Val)
	BgpSM0151	Streptococcus	infantarius	MBIN15E32160_00775	LivH	High-affinity branched-chain amino acid transport system permease protein LivH (TC 3.A.1.4.1)	Amino acids	isoleucine biosynthesis (Ile); leucine biosynthesis (Leu); valine biosynthesis (Val)
	BgpSM0151	Streptococcus	infantarius	MBIN15E32160_00780	LivM	Branched-chain amino acid transport system permease protein LivM (TC 3.A.1.4.1)	Amino acids	isoleucine biosynthesis (Ile); leucine biosynthesis (Leu); valine biosynthesis (Val)
	BgpSM0151	Streptococcus	infantarius	MBIN15E32160_00780	LivM	Branched-chain amino acid transport system permease protein LivM (TC 3.A.1.4.1)	Amino acids	isoleucine biosynthesis (Ile); leucine biosynthesis (Leu); valine biosynthesis (Val)
	BgpSM0151	Streptococcus	infantarius	MBIN15E32160_00780	LivM	Branched-chain amino acid transport system permease protein LivM (TC 3.A.1.4.1)	Amino acids	isoleucine biosynthesis (Ile); leucine biosynthesis (Leu); valine biosynthesis (Val)
	BgpSM0151	Streptococcus	infantarius	MBIN15E32160_00785	LivG	Branched-chain amino acid transport ATP-binding protein LivG (TC 3.A.1.4.1)	Amino acids	isoleucine biosynthesis (Ile); leucine biosynthesis (Leu); valine biosynthesis (Val)
	BgpSM0151	Streptococcus	infantarius	MBIN15E32160_00785	LivG	Branched-chain amino acid transport ATP-binding protein LivG (TC 3.A.1.4.1)	Amino acids	isoleucine biosynthesis (Ile); leucine biosynthesis (Leu); valine biosynthesis (Val)
	BgpSM0151	Streptococcus	infantarius	MBIN15E32160_00785	LivG	Branched-chain amino acid transport ATP-binding protein LivG (TC 3.A.1.4.1)	Amino acids	isoleucine biosynthesis (Ile); leucine biosynthesis (Leu); valine biosynthesis (Val)
	BgpSM0151	Streptococcus	infantarius	MBIN15E32160_00790	LivF	Branched-chain amino acid transport ATP-binding protein LivF (TC 3.A.1.4.1)	Amino acids	isoleucine biosynthesis (Ile); leucine biosynthesis (Leu); valine biosynthesis (Val)
	BgpSM0151	Streptococcus	infantarius	MBIN15E32160_00790	LivF	Branched-chain amino acid transport ATP-binding protein LivF (TC 3.A.1.4.1)	Amino acids	isoleucine biosynthesis (Ile); leucine biosynthesis (Leu); valine biosynthesis (Val)
	BgpSM0151	Streptococcus	infantarius	MBIN15E32160_00790	LivF	Branched-chain amino acid transport ATP-binding protein LivF (TC 3.A.1.4.1)	Amino acids	isoleucine biosynthesis (Ile); leucine biosynthesis (Leu); valine biosynthesis (Val)
	BgpSM0151	Streptococcus	infantarius	MBIN15E32160_03880	IlvD	Dihydroxy-acid dehydratase (EC 4.2.1.9)	Amino acids	isoleucine biosynthesis (Ile); leucine biosynthesis (Leu); valine biosynthesis (Val)
	BgpSM0151	Streptococcus	infantarius	MBIN15E32160_03880	IlvD	Dihydroxy-acid dehydratase (EC 4.2.1.9)	Amino acids	isoleucine biosynthesis (Ile); leucine biosynthesis (Leu); valine biosynthesis (Val)
	BgpSM0151	Streptococcus	infantarius	MBIN15E32160_03880	IlvD	Dihydroxy-acid dehydratase (EC 4.2.1.9)	Amino acids	isoleucine biosynthesis (Ile); leucine biosynthesis (Leu); valine biosynthesis (Val)
	BgpSM0151	Streptococcus	infantarius	MBIN15E32160_03885	IlvG	Acetolactate synthase large subunit (EC 2.2.1.6)	Amino acids	isoleucine biosynthesis (Ile); leucine biosynthesis (Leu); valine biosynthesis (Val)
	BgpSM0151	Streptococcus	infantarius	MBIN15E32160_03885	IlvG	Acetolactate synthase large subunit (EC 2.2.1.6)	Amino acids	isoleucine biosynthesis (Ile); leucine biosynthesis (Leu); valine biosynthesis (Val)
	BgpSM0151	Streptococcus	infantarius	MBIN15E32160_03885	IlvG	Acetolactate synthase large subunit (EC 2.2.1.6)	Amino acids	isoleucine biosynthesis (Ile); leucine biosynthesis (Leu); valine biosynthesis (Val)
	BgpSM0151	Streptococcus	infantarius	MBIN15E32160_03890	IlvM	Acetolactate synthase small subunit (EC 2.2.1.6)	Amino acids	isoleucine biosynthesis (Ile); leucine biosynthesis (Leu); valine biosynthesis (Val)
	BgpSM0151	Streptococcus	infantarius	MBIN15E32160_03890	IlvM	Acetolactate synthase small subunit (EC 2.2.1.6)	Amino acids	isoleucine biosynthesis (Ile); leucine biosynthesis (Leu); valine biosynthesis (Val)
	BgpSM0151	Streptococcus	infantarius	MBIN15E32160_03890	IlvM	Acetolactate synthase small subunit (EC 2.2.1.6)	Amino acids	isoleucine biosynthesis (Ile); leucine biosynthesis (Leu); valine biosynthesis (Val)
	BgpSM0151	Streptococcus	infantarius	MBIN15E32160_03895	IlvC; IlvC2	Ketol-acid reductoisomerase (NADP(+)) (EC 1.1.1.86)	Amino acids	isoleucine biosynthesis (Ile); leucine biosynthesis (Leu); valine biosynthesis (Val)
	BgpSM0151	Streptococcus	infantarius	MBIN15E32160_03895	IlvC; IlvC2	Ketol-acid reductoisomerase (NADP(+)) (EC 1.1.1.86)	Amino acids	isoleucine biosynthesis (Ile); leucine biosynthesis (Leu); valine biosynthesis (Val)
	BgpSM0151	Streptococcus	infantarius	MBIN15E32160_03895	IlvC; IlvC2	Ketol-acid reductoisomerase (NADP(+)) (EC 1.1.1.86)	Amino acids	isoleucine biosynthesis (Ile); leucine biosynthesis (Leu); valine biosynthesis (Val)
	BgpSM0151	Streptococcus	infantarius	MBIN15E32160_03900	IlvA	Threonine dehydratase (EC 4.3.1.19)	Amino acids	isoleucine biosynthesis (Ile); leucine biosynthesis (Leu); valine biosynthesis (Val)
	BgpSM0151	Streptococcus	infantarius	MBIN15E32160_03900	IlvA	Threonine dehydratase (EC 4.3.1.19)	Amino acids	isoleucine biosynthesis (Ile); leucine biosynthesis (Leu); valine biosynthesis (Val)
	BgpSM0151	Streptococcus	infantarius	MBIN15E32160_03900	IlvA	Threonine dehydratase (EC 4.3.1.19)	Amino acids	isoleucine biosynthesis (Ile); leucine biosynthesis (Leu); valine biosynthesis (Val)
	BgpSM0151	Streptococcus	infantarius	MBIN15E32160_04970	BraB	Branched-chain amino acid transport system carrier protein	Amino acids	isoleucine biosynthesis (Ile); leucine biosynthesis (Leu); valine biosynthesis (Val)
	BgpSM0151	Streptococcus	infantarius	MBIN15E32160_04970	BraB	Branched-chain amino acid transport system carrier protein	Amino acids	isoleucine biosynthesis (Ile); leucine biosynthesis (Leu); valine biosynthesis (Val)
	BgpSM0151	Streptococcus	infantarius	MBIN15E32160_04970	BraB	Branched-chain amino acid transport system carrier protein	Amino acids	isoleucine biosynthesis (Ile); leucine biosynthesis (Leu); valine biosynthesis (Val)
	BgpSM0151	Streptococcus	infantarius	MBIN15E32160_07280	IlvE	Branched-chain amino acid aminotransferase (EC 2.6.1.42)	Amino acids	isoleucine biosynthesis (Ile); leucine biosynthesis (Leu); valine biosynthesis (Val)
	BgpSM0151	Streptococcus	infantarius	MBIN15E32160_07280	IlvE	Branched-chain amino acid aminotransferase (EC 2.6.1.42)	Amino acids	isoleucine biosynthesis (Ile); leucine biosynthesis (Leu); valine biosynthesis (Val)
	BgpSM0151	Streptococcus	infantarius	MBIN15E32160_07280	IlvE	Branched-chain amino acid aminotransferase (EC 2.6.1.42)	Amino acids	isoleucine biosynthesis (Ile); leucine biosynthesis (Leu); valine biosynthesis (Val)
	BgpSM0151	Streptococcus	infantarius	MBIN15E32160_00435	Dld	D-Lactate dehydrogenase (EC 1.1.2.5)	Other catabolic pathways	lactate utilization (Lac_ut)
	BgpSM0151	Streptococcus	infantarius	MBIN15E32160_03550	LacS	Lactose and galactose permease, GPH translocator family	Carbohydrate utilization	lactose utilization (Lac)	galactose utilization (Gal)
	BgpSM0151	Streptococcus	infantarius	MBIN15E32160_03555	LacS	Lactose and galactose permease, GPH translocator family	Carbohydrate utilization	lactose utilization (Lac)	galactose utilization (Gal)
	BgpSM0151	Streptococcus	infantarius	MBIN15E32160_04315	LacB	Galactose-6-phosphate isomerase, LacB subunit (EC 5.3.1.26)	Carbohydrate utilization	lactose utilization (Lac)	galactose utilization (Gal)
	BgpSM0151	Streptococcus	infantarius	MBIN15E32160_04320	LacA	Galactose-6-phosphate isomerase, LacA subunit (EC 5.3.1.26)	Carbohydrate utilization	lactose utilization (Lac)	galactose utilization (Gal)
	BgpSM0151	Streptococcus	infantarius	MBIN15E32160_04465	GalK	Galactokinase (EC 2.7.1.6)	Carbohydrate utilization	lactose utilization (Lac)	galactose utilization (Gal)
	BgpSM0151	Streptococcus	infantarius	MBIN15E32160_04470	GalT	Galactose-1-phosphate uridylyltransferase (EC 2.7.7.10)	Carbohydrate utilization	lactose utilization (Lac)	galactose utilization (Gal)
	BgpSM0151	Streptococcus	infantarius	MBIN15E32160_04475	GalE	UDP-glucose 4-epimerase (EC 5.1.3.2)	Carbohydrate utilization	lactose utilization (Lac)	galactose utilization (Gal)
	BgpSM0151	Streptococcus	infantarius	MBIN15E32160_06945	GalE	UDP-glucose 4-epimerase (EC 5.1.3.2)	Carbohydrate utilization	lactose utilization (Lac)	galactose utilization (Gal)
	BgpSM0151	Streptococcus	infantarius	MBIN15E32160_04305	LacD	Tagatose 1,6-bisphosphate aldolase (EC 4.1.2.40)	Carbohydrate utilization	lactose utilization (Lac)	N-acetylgalactosamine utilization (GalNAc); galactosamine utilization (GalN); galactitol utilization (Gtl); galactose utilization (Gal); tagatose utilization (Tag)
	BgpSM0151	Streptococcus	infantarius	MBIN15E32160_04310	LacC	Tagatose-6-phosphate kinase (EC 2.7.1.144)	Carbohydrate utilization	lactose utilization (Lac)	N-acetylgalactosamine utilization (GalNAc); galactosamine utilization (GalN); galactose utilization (Gal); tagatose utilization (Tag); galactitol utilization (Gtl)
	BgpSM0151	Streptococcus	infantarius	MBIN15E32160_03510	LacF	PTS system, lactose-specific IIA component (EC 2.7.1.69)	Carbohydrate utilization	lactose utilization (Lac)
	BgpSM0151	Streptococcus	infantarius	MBIN15E32160_03515	LacEb; LacEc	PTS system, lactose-specific IIB component (EC 2.7.1.69); PTS system, lactose-specific IIC component (EC 2.7.1.69)	Carbohydrate utilization	lactose utilization (Lac)
	BgpSM0151	Streptococcus	infantarius	MBIN15E32160_01875	GalM	Aldose 1-epimerase (EC 5.1.3.3)	Carbohydrate utilization	lactose utilization (Lac); maltose utilization (Mal); maltooligosaccharides utilization (MOS)	galactose utilization (Gal)
	BgpSM0151	Streptococcus	infantarius	MBIN15E32160_01875	GalM	Aldose 1-epimerase (EC 5.1.3.3)	Carbohydrate utilization	lactose utilization (Lac); maltose utilization (Mal); maltooligosaccharides utilization (MOS)	galactose utilization (Gal)
	BgpSM0151	Streptococcus	infantarius	MBIN15E32160_01875	GalM	Aldose 1-epimerase (EC 5.1.3.3)	Carbohydrate utilization	lactose utilization (Lac); maltose utilization (Mal); maltooligosaccharides utilization (MOS)	galactose utilization (Gal)
	BgpSM0151	Streptococcus	infantarius	MBIN15E32160_08855	LeuD	3-isopropylmalate dehydratase small subunit (EC 4.2.1.33)	Amino acids	leucine biosynthesis (Leu)
	BgpSM0151	Streptococcus	infantarius	MBIN15E32160_08860	LeuC	3-isopropylmalate dehydratase large subunit (EC 4.2.1.33)	Amino acids	leucine biosynthesis (Leu)
	BgpSM0151	Streptococcus	infantarius	MBIN15E32160_08870	LeuB	3-isopropylmalate dehydrogenase (EC 1.1.1.85)	Amino acids	leucine biosynthesis (Leu)
	BgpSM0151	Streptococcus	infantarius	MBIN15E32160_08875	LeuA	2-isopropylmalate synthase (EC 2.3.3.13)	Amino acids	leucine biosynthesis (Leu)
	BgpSM0151	Streptococcus	infantarius	MBIN15E32160_03640	DapH	2,3,4,5-tetrahydropyridine-2,6-dicarboxylate N-acetyltransferase (EC 2.3.1.89)	Amino acids	lysine biosynthesis (Lys)
	BgpSM0151	Streptococcus	infantarius	MBIN15E32160_05665	LysA	Diaminopimelate decarboxylase (EC 4.1.1.20)	Amino acids	lysine biosynthesis (Lys)
	BgpSM0151	Streptococcus	infantarius	MBIN15E32160_05915	DapA	4-hydroxy-tetrahydrodipicolinate synthase (EC 4.3.3.7)	Amino acids	lysine biosynthesis (Lys)
	BgpSM0151	Streptococcus	infantarius	MBIN15E32160_05920	Asd	Aspartate-semialdehyde dehydrogenase (EC 1.2.1.11)	Amino acids	lysine biosynthesis (Lys)
	BgpSM0151	Streptococcus	infantarius	MBIN15E32160_06235	LysC	Aspartokinase (EC 2.7.2.4)	Amino acids	lysine biosynthesis (Lys)
	BgpSM0151	Streptococcus	infantarius	MBIN15E32160_07115	DapB	4-hydroxy-tetrahydrodipicolinate reductase (EC 1.17.1.8)	Amino acids	lysine biosynthesis (Lys)
	BgpSM0151	Streptococcus	infantarius	MBIN15E32160_08225	DapeL	N-acetyl-L,L-diaminopimelate deacetylase (EC 3.5.1.47)	Amino acids	lysine biosynthesis (Lys)
	BgpSM0151	Streptococcus	infantarius	MBIN15E32160_01935	MalR	Maltose operon transcriptional repressor MalR, LacI family	Carbohydrate utilization	maltose utilization (Mal); maltooligosaccharides utilization (MOS)
	BgpSM0151	Streptococcus	infantarius	MBIN15E32160_01935	MalR	Maltose operon transcriptional repressor MalR, LacI family	Carbohydrate utilization	maltose utilization (Mal); maltooligosaccharides utilization (MOS)
	BgpSM0151	Streptococcus	infantarius	MBIN15E32160_02740	MalG	Maltose/maltodextrin ABC transporter, permease protein MalG	Carbohydrate utilization	maltose utilization (Mal); maltooligosaccharides utilization (MOS)
	BgpSM0151	Streptococcus	infantarius	MBIN15E32160_02740	MalG	Maltose/maltodextrin ABC transporter, permease protein MalG	Carbohydrate utilization	maltose utilization (Mal); maltooligosaccharides utilization (MOS)
	BgpSM0151	Streptococcus	infantarius	MBIN15E32160_02745	MalF	Maltose/maltodextrin ABC transporter, permease protein MalF	Carbohydrate utilization	maltose utilization (Mal); maltooligosaccharides utilization (MOS)
	BgpSM0151	Streptococcus	infantarius	MBIN15E32160_02745	MalF	Maltose/maltodextrin ABC transporter, permease protein MalF	Carbohydrate utilization	maltose utilization (Mal); maltooligosaccharides utilization (MOS)
	BgpSM0151	Streptococcus	infantarius	MBIN15E32160_02750	MalE	Maltose/maltodextrin ABC transporter, substrate binding periplasmic protein MalE	Carbohydrate utilization	maltose utilization (Mal); maltooligosaccharides utilization (MOS)
	BgpSM0151	Streptococcus	infantarius	MBIN15E32160_02750	MalE	Maltose/maltodextrin ABC transporter, substrate binding periplasmic protein MalE	Carbohydrate utilization	maltose utilization (Mal); maltooligosaccharides utilization (MOS)
	BgpSM0151	Streptococcus	infantarius	MBIN15E32160_02755	MalR	Maltose operon transcriptional repressor MalR, LacI family	Carbohydrate utilization	maltose utilization (Mal); maltooligosaccharides utilization (MOS)
	BgpSM0151	Streptococcus	infantarius	MBIN15E32160_02755	MalR	Maltose operon transcriptional repressor MalR, LacI family	Carbohydrate utilization	maltose utilization (Mal); maltooligosaccharides utilization (MOS)
	BgpSM0151	Streptococcus	infantarius	MBIN15E32160_02760	MalQ	4-alpha-glucanotransferase (amylomaltase) (EC 2.4.1.25)	Carbohydrate utilization	maltose utilization (Mal); maltooligosaccharides utilization (MOS)
	BgpSM0151	Streptococcus	infantarius	MBIN15E32160_02760	MalQ	4-alpha-glucanotransferase (amylomaltase) (EC 2.4.1.25)	Carbohydrate utilization	maltose utilization (Mal); maltooligosaccharides utilization (MOS)
	BgpSM0151	Streptococcus	infantarius	MBIN15E32160_02765	MalP2	Maltodextrin phosphorylase (EC 2.4.1.1)	Carbohydrate utilization	maltose utilization (Mal); maltooligosaccharides utilization (MOS)
	BgpSM0151	Streptococcus	infantarius	MBIN15E32160_02765	MalP2	Maltodextrin phosphorylase (EC 2.4.1.1)	Carbohydrate utilization	maltose utilization (Mal); maltooligosaccharides utilization (MOS)
	BgpSM0151	Streptococcus	infantarius	MBIN15E32160_04330	MxmX	Maltodextrin ABC transporter, ATP-binding protein MsmX	Carbohydrate utilization	maltose utilization (Mal); maltooligosaccharides utilization (MOS)
	BgpSM0151	Streptococcus	infantarius	MBIN15E32160_04330	MxmX	Maltodextrin ABC transporter, ATP-binding protein MsmX	Carbohydrate utilization	maltose utilization (Mal); maltooligosaccharides utilization (MOS)
	BgpSM0151	Streptococcus	infantarius	MBIN15E32160_04455	DexB	Glucan 1,6-alpha-glucosidase (EC 3.2.1.70)	Carbohydrate utilization	maltose utilization (Mal); maltooligosaccharides utilization (MOS)
	BgpSM0151	Streptococcus	infantarius	MBIN15E32160_04455	DexB	Glucan 1,6-alpha-glucosidase (EC 3.2.1.70)	Carbohydrate utilization	maltose utilization (Mal); maltooligosaccharides utilization (MOS)
	BgpSM0151	Streptococcus	infantarius	MBIN15E32160_07140	AmyA	Alpha-amylase (EC 3.2.1.1)	Carbohydrate utilization	maltose utilization (Mal); maltooligosaccharides utilization (MOS)
	BgpSM0151	Streptococcus	infantarius	MBIN15E32160_07140	AmyA	Alpha-amylase (EC 3.2.1.1)	Carbohydrate utilization	maltose utilization (Mal); maltooligosaccharides utilization (MOS)
	BgpSM0151	Streptococcus	infantarius	MBIN15E32160_00285	ManR6	Predicted transcriptional regulator of Mannose utilization ManR6, GntR family	Carbohydrate utilization	mannose utilization (Man)
	BgpSM0151	Streptococcus	infantarius	MBIN15E32160_00290	ManA	Mannose-6-phosphate isomerase (EC 5.3.1.8)	Carbohydrate utilization	mannose utilization (Man)
	BgpSM0151	Streptococcus	infantarius	MBIN15E32160_00320	ManR6	Predicted transcriptional regulator of Mannose utilization ManR6, GntR family	Carbohydrate utilization	mannose utilization (Man)
	BgpSM0151	Streptococcus	infantarius	MBIN15E32160_06155	ManO	Putative regulator of the mannose operon, ManO	Carbohydrate utilization	mannose utilization (Man)
	BgpSM0151	Streptococcus	infantarius	MBIN15E32160_06140	ManX1a; ManX1b; NamLa; NamLb	PTS system, mannose-specific IIA component; PTS system, mannose-specific IIB component (EC 2.7.1.69); PTS system, mannose/N-acetylglucosamine-specific IIA component; PTS system, mannose/N-acetylglucosamine-specific IIB component (EC 2.7.1.69)	Carbohydrate utilization	mannose utilization (Man); N-acetylglucosamine utilization (GlcNAc)
	BgpSM0151	Streptococcus	infantarius	MBIN15E32160_06140	ManX1a; ManX1b; NamLa; NamLb	PTS system, mannose-specific IIA component; PTS system, mannose-specific IIB component (EC 2.7.1.69); PTS system, mannose/N-acetylglucosamine-specific IIA component; PTS system, mannose/N-acetylglucosamine-specific IIB component (EC 2.7.1.69)	Carbohydrate utilization	mannose utilization (Man); N-acetylglucosamine utilization (GlcNAc)
	BgpSM0151	Streptococcus	infantarius	MBIN15E32160_06145	ManY1c; NamM	PTS system, mannose-specific IIC component; PTS system, mannose/N-acetylglucosamine-specific IIC component	Carbohydrate utilization	mannose utilization (Man); N-acetylglucosamine utilization (GlcNAc)
	BgpSM0151	Streptococcus	infantarius	MBIN15E32160_06145	ManY1c; NamM	PTS system, mannose-specific IIC component; PTS system, mannose/N-acetylglucosamine-specific IIC component	Carbohydrate utilization	mannose utilization (Man); N-acetylglucosamine utilization (GlcNAc)
	BgpSM0151	Streptococcus	infantarius	MBIN15E32160_06150	ManZ1d; NamN	PTS system, mannose-specific IID component; PTS system, mannose/N-acetylglucosamine-specific IID component	Carbohydrate utilization	mannose utilization (Man); N-acetylglucosamine utilization (GlcNAc)
	BgpSM0151	Streptococcus	infantarius	MBIN15E32160_06150	ManZ1d; NamN	PTS system, mannose-specific IID component; PTS system, mannose/N-acetylglucosamine-specific IID component	Carbohydrate utilization	mannose utilization (Man); N-acetylglucosamine utilization (GlcNAc)
	BgpSM0151	Streptococcus	infantarius	MBIN15E32160_00450	MetE2	Methionine synthase II (cobalamin-independent)	Amino acids	methionine biosynthesis (Met)
	BgpSM0151	Streptococcus	infantarius	MBIN15E32160_01410	MetY	O-succinylhomoserine sulfhydrylase (EC 2.5.1.48)	Amino acids	methionine biosynthesis (Met)
	BgpSM0151	Streptococcus	infantarius	MBIN15E32160_02075	MetE	5-methyltetrahydropteroyltriglutamate--homocysteine methyltransferase (EC 2.1.1.14)	Amino acids	methionine biosynthesis (Met)
	BgpSM0151	Streptococcus	infantarius	MBIN15E32160_02835	MetE	5-methyltetrahydropteroyltriglutamate--homocysteine methyltransferase (EC 2.1.1.14)	Amino acids	methionine biosynthesis (Met)
	BgpSM0151	Streptococcus	infantarius	MBIN15E32160_02865	CTBL	Cystathionine beta-lyase (EC 4.4.1.8)	Amino acids	methionine biosynthesis (Met)
	BgpSM0151	Streptococcus	infantarius	MBIN15E32160_03240	CTGS	Cystathionine gamma-synthase (EC 2.5.1.48)	Amino acids	methionine biosynthesis (Met)
	BgpSM0151	Streptococcus	infantarius	MBIN15E32160_03245	PatB	Cystathionine beta-lyase PatB (EC 4.4.1.8)	Amino acids	methionine biosynthesis (Met)
	BgpSM0151	Streptococcus	infantarius	MBIN15E32160_04805	MetH5	Homocysteine S-methyltransferase (EC 2.1.1.10)	Amino acids	methionine biosynthesis (Met)
	BgpSM0151	Streptococcus	infantarius	MBIN15E32160_04955	MetQ	Methionine ABC transporter substrate-binding protein	Amino acids	methionine biosynthesis (Met)
	BgpSM0151	Streptococcus	infantarius	MBIN15E32160_04960	MetN	Methionine ABC transporter ATP-binding protein	Amino acids	methionine biosynthesis (Met)
	BgpSM0151	Streptococcus	infantarius	MBIN15E32160_04965	MetP	Methionine ABC transporter permease protein	Amino acids	methionine biosynthesis (Met)
	BgpSM0151	Streptococcus	infantarius	MBIN15E32160_06885	MtaR	Methionine biosynthesis and transport regulator MtaR, LysR family	Amino acids	methionine biosynthesis (Met)
	BgpSM0151	Streptococcus	infantarius	MBIN15E32160_07430	MetN	Methionine ABC transporter ATP-binding protein	Amino acids	methionine biosynthesis (Met)
	BgpSM0151	Streptococcus	infantarius	MBIN15E32160_07920	MetF	5,10-methylenetetrahydrofolate reductase (EC 1.5.1.20)	Amino acids	methionine biosynthesis (Met)
	BgpSM0151	Streptococcus	infantarius	MBIN15E32160_08165	MetE3	contains methionine synthase, vitamin-B12 independent domain	Amino acids	methionine biosynthesis (Met)
	BgpSM0151	Streptococcus	infantarius	MBIN15E32160_08170	MetE2	Methionine synthase II (cobalamin-independent)	Amino acids	methionine biosynthesis (Met)
	BgpSM0151	Streptococcus	infantarius	MBIN15E32160_08795	MetA	Homoserine O-succinyltransferase (EC 2.3.1.46)	Amino acids	methionine biosynthesis (Met)
	BgpSM0151	Streptococcus	infantarius	MBIN15E32160_08835	MetK	S-adenosylmethionine synthetase (EC 2.5.1.6)	Amino acids	methionine biosynthesis (Met)
	BgpSM0151	Streptococcus	infantarius	MBIN15E32160_08065	NagB	Glucosamine-6-phosphate deaminase (EC 3.5.99.6)	Carbohydrate utilization	N-acetylglucosamine utilization (GlcNAc)	N-acetylmannosamine utilization (ManNAc); N-acetylneuraminate utilization (NANA); chitobiose utilization (Chb); lacto-N-biose utilization (Lnb)
	BgpSM0151	Streptococcus	infantarius	MBIN15E32160_08360	NagA; NagA1	N-acetylglucosamine-6-phosphate deacetylase (EC 3.5.1.25)	Carbohydrate utilization	N-acetylglucosamine utilization (GlcNAc)	N-acetylmannosamine utilization (ManNAc); N-acetylneuraminate utilization (NANA); chitobiose utilization (Chb); lacto-N-biose utilization (Lnb)
	BgpSM0151	Streptococcus	infantarius	MBIN15E32160_08425	GlmM	Phosphoglucosamine mutase (EC 5.4.2.10)	Carbohydrate utilization	N-acetylglucosamine utilization (GlcNAc)
	BgpSM0151	Streptococcus	infantarius	MBIN15E32160_00990	NiaR	Transcriptional repressor for NAD biosynthesis in gram-positives	Vitamins/cofactors	NAD(P) cofactors, de novo synthesis (B3)
	BgpSM0151	Streptococcus	infantarius	MBIN15E32160_00995	NiaX	Substrate-specific component NiaX of predicted niacin ECF transporter	Vitamins/cofactors	NAD(P) cofactors, de novo synthesis (B3)
	BgpSM0151	Streptococcus	infantarius	MBIN15E32160_04750	NadA	Quinolinate synthetase (EC 2.5.1.72)	Vitamins/cofactors	NAD(P) cofactors, de novo synthesis (B3)
	BgpSM0151	Streptococcus	infantarius	MBIN15E32160_06335	NadC	Quinolinate phosphoribosyltransferase [decarboxylating] (EC 2.4.2.19)	Vitamins/cofactors	NAD(P) cofactors, de novo synthesis (B3)
	BgpSM0151	Streptococcus	infantarius	MBIN15E32160_06340	NadB	L-aspartate oxidase (EC 1.4.3.16)	Vitamins/cofactors	NAD(P) cofactors, de novo synthesis (B3)
	BgpSM0151	Streptococcus	infantarius	MBIN15E32160_07355	NadE	NAD synthetase (EC 6.3.1.5)	Vitamins/cofactors	NAD(P) cofactors, de novo synthesis (B3)
	BgpSM0151	Streptococcus	infantarius	MBIN15E32160_07360	PncB2	Nicotinate phosphoribosyltransferase (EC 6.3.4.21)	Vitamins/cofactors	NAD(P) cofactors, de novo synthesis (B3)
	BgpSM0151	Streptococcus	infantarius	MBIN15E32160_08240	PncA	Nicotinamidase (EC 3.5.1.19)	Vitamins/cofactors	NAD(P) cofactors, de novo synthesis (B3)
	BgpSM0151	Streptococcus	infantarius	MBIN15E32160_01375	PdxS	Pyridoxal 5'-phosphate synthase (glutamine hydrolyzing), synthase subunit (EC 4.3.3.6)	Vitamins/cofactors	PLP/PMP cofactors, de novo synthesis (B6)
	BgpSM0151	Streptococcus	infantarius	MBIN15E32160_01380	PdxT	Pyridoxal 5'-phosphate synthase (glutamine hydrolyzing), glutaminase subunit (EC 4.3.3.6)	Vitamins/cofactors	PLP/PMP cofactors, de novo synthesis (B6)
	BgpSM0151	Streptococcus	infantarius	MBIN15E32160_03665	PdxR	Predicted transcriptional regulator of pyridoxine metabolism	Vitamins/cofactors	PLP/PMP cofactors, de novo synthesis (B6)
	BgpSM0151	Streptococcus	infantarius	MBIN15E32160_04115	PdxK2	Novel pyridoxal kinase, thiD family (EC 2.7.1.35)	Vitamins/cofactors	PLP/PMP cofactors, de novo synthesis (B6)
	BgpSM0151	Streptococcus	infantarius	MBIN15E32160_04120	PdxU2	Substrate-specific component PdxU2 of predicted pyridoxin-related ECF transporter	Vitamins/cofactors	PLP/PMP cofactors, de novo synthesis (B6)
	BgpSM0151	Streptococcus	infantarius	MBIN15E32160_05900	PdxU	Substrate-specific component PdxU of predicted pyridoxine ECF transporter	Vitamins/cofactors	PLP/PMP cofactors, de novo synthesis (B6)
	BgpSM0151	Streptococcus	infantarius	MBIN15E32160_05905	PdxK	Pyridoxal kinase (EC 2.7.1.35)	Vitamins/cofactors	PLP/PMP cofactors, de novo synthesis (B6)
	BgpSM0151	Streptococcus	infantarius	MBIN15E32160_05910	PdxR	Predicted transcriptional regulator of pyridoxine metabolism	Vitamins/cofactors	PLP/PMP cofactors, de novo synthesis (B6)
	BgpSM0151	Streptococcus	infantarius	MBIN15E32160_02260	ProC	Pyrroline-5-carboxylate reductase (EC 1.5.1.2)	Amino acids	proline biosynthesis (Pro)
	BgpSM0151	Streptococcus	infantarius	MBIN15E32160_07415	ProA	Gamma-glutamyl phosphate reductase (EC 1.2.1.41)	Amino acids	proline biosynthesis (Pro)
	BgpSM0151	Streptococcus	infantarius	MBIN15E32160_07420	ProB	Glutamate 5-kinase (EC 2.7.2.11)	Amino acids	proline biosynthesis (Pro)
	BgpSM0151	Streptococcus	infantarius	MBIN15E32160_02165	QueT	Substrate-specific component QueT (COG4708) of predicted queuosine-regulated ECF transporter	Vitamins/cofactors	queuosine, de novo synthesis (Q)
	BgpSM0151	Streptococcus	infantarius	MBIN15E32160_02585	QueF	NADPH-dependent 7-cyano-7-deazaguanine reductase (EC 1.7.1.13)	Vitamins/cofactors	queuosine, de novo synthesis (Q)
	BgpSM0151	Streptococcus	infantarius	MBIN15E32160_02590	QueE	7-carboxy-7-deazaguanine synthase (EC 4.3.99.3)	Vitamins/cofactors	queuosine, de novo synthesis (Q)
	BgpSM0151	Streptococcus	infantarius	MBIN15E32160_02595	QueD	6-carboxy-5,6,7,8-tetrahydropterin synthase (EC 4.1.2.50)	Vitamins/cofactors	queuosine, de novo synthesis (Q)
	BgpSM0151	Streptococcus	infantarius	MBIN15E32160_02600	QueC	7-cyano-7-deazaguanine synthase (EC 6.3.4.20)	Vitamins/cofactors	queuosine, de novo synthesis (Q)
	BgpSM0151	Streptococcus	infantarius	MBIN15E32160_02895	QueK	preQ1-regulated inosine-uridine nucleoside hydrolase (EC 3.2.2.1)	Vitamins/cofactors	queuosine, de novo synthesis (Q)
	BgpSM0151	Streptococcus	infantarius	MBIN15E32160_02900	QrtT	Substrate-specific component STY3230 of queuosine-regulated ECF transporter	Vitamins/cofactors	queuosine, de novo synthesis (Q)
	BgpSM0151	Streptococcus	infantarius	MBIN15E32160_04155	qTGT	Queuine tRNA-ribosyltransferase (EC 2.4.2.29)	Vitamins/cofactors	queuosine, de novo synthesis (Q)
	BgpSM0151	Streptococcus	infantarius	MBIN15E32160_08055	QueA	S-adenosylmethionine:tRNA ribosyltransferase-isomerase (EC 2.4.99.17)	Vitamins/cofactors	queuosine, de novo synthesis (Q)
	BgpSM0151	Streptococcus	infantarius	MBIN15E32160_08200	QueH	Epoxyqueuosine reductase (EC 1.17.99.6) QueH	Vitamins/cofactors	queuosine, de novo synthesis (Q)
	BgpSM0151	Streptococcus	infantarius	MBIN15E32160_00840	SerC1	Phosphoserine aminotransferase (EC 2.6.1.52)	Amino acids	serine biosynthesis (Ser)
	BgpSM0151	Streptococcus	infantarius	MBIN15E32160_00845	SerA	D-3-phosphoglycerate dehydrogenase (EC 1.1.1.95)	Amino acids	serine biosynthesis (Ser)
	BgpSM0151	Streptococcus	infantarius	MBIN15E32160_02335	SerA	D-3-phosphoglycerate dehydrogenase (EC 1.1.1.95)	Amino acids	serine biosynthesis (Ser)
	BgpSM0151	Streptococcus	infantarius	MBIN15E32160_00265	ScrAa; ScrAb; ScrAc	PTS system, sucrose-specific IIA component (EC 2.7.1.69); PTS system, sucrose-specific IIB component (EC 2.7.1.69); PTS system, sucrose-specific IIC component (EC 2.7.1.69)	Carbohydrate utilization	sucrose utilization (Scr)
	BgpSM0151	Streptococcus	infantarius	MBIN15E32160_04340	ScrB1	Sucrose-6-phosphate hydrolase (EC 3.2.1.B3)	Carbohydrate utilization	sucrose utilization (Scr)
	BgpSM0151	Streptococcus	infantarius	MBIN15E32160_04345	ScrR	Sucrose operon repressor ScrR, LacI family	Carbohydrate utilization	sucrose utilization (Scr)
	BgpSM0151	Streptococcus	infantarius	MBIN15E32160_04450	ScrP	Sucrose phosphorylase (EC 2.4.1.7)	Carbohydrate utilization	sucrose utilization (Scr)
	BgpSM0151	Streptococcus	infantarius	MBIN15E32160_05240	ScrAa; ScrAb; ScrAc	PTS system, sucrose-specific IIA component (EC 2.7.1.69); PTS system, sucrose-specific IIB component (EC 2.7.1.69); PTS system, sucrose-specific IIC component (EC 2.7.1.69)	Carbohydrate utilization	sucrose utilization (Scr)
	BgpSM0151	Streptococcus	infantarius	MBIN15E32160_03845	ThrB	Homoserine kinase (EC 2.7.1.39)	Amino acids	threonine biosynthesis (Thr)
	BgpSM0151	Streptococcus	infantarius	MBIN15E32160_03840	Hom	Homoserine dehydrogenase (EC 1.1.1.3)	Amino acids	threonine biosynthesis (Thr); methionine biosynthesis (Met)
	BgpSM0151	Streptococcus	infantarius	MBIN15E32160_03840	Hom	Homoserine dehydrogenase (EC 1.1.1.3)	Amino acids	threonine biosynthesis (Thr); methionine biosynthesis (Met)
	BgpSM0151	Streptococcus	infantarius	MBIN15E32160_02345	TrpX	Predicted ABC transporter for tryptophane, substrate-binding protein TrpX	Amino acids	tryptophan biosynthesis (Trp)
	BgpSM0151	Streptococcus	infantarius	MBIN15E32160_02350	TrpY	Predicted ABC transporter for tryptophane, permease protein TrpY	Amino acids	tryptophan biosynthesis (Trp)
	BgpSM0151	Streptococcus	infantarius	MBIN15E32160_02355	TrpZ	Predicted ABC transporter for tryptophane, ATP-binding protein TrpZ	Amino acids	tryptophan biosynthesis (Trp)
	BgpSM0151	Streptococcus	infantarius	MBIN15E32160_03435	TrpA	Tryptophan synthase alpha chain (EC 4.2.1.20)	Amino acids	tryptophan biosynthesis (Trp)
	BgpSM0151	Streptococcus	infantarius	MBIN15E32160_03440	TrpB	Tryptophan synthase beta chain (EC 4.2.1.20)	Amino acids	tryptophan biosynthesis (Trp)
	BgpSM0151	Streptococcus	infantarius	MBIN15E32160_03445	TrpF	Phosphoribosylanthranilate isomerase (EC 5.3.1.24)	Amino acids	tryptophan biosynthesis (Trp)
	BgpSM0151	Streptococcus	infantarius	MBIN15E32160_03450	TrpC	Indole-3-glycerol phosphate synthase (EC 4.1.1.48)	Amino acids	tryptophan biosynthesis (Trp)
	BgpSM0151	Streptococcus	infantarius	MBIN15E32160_03455	TrpD	Anthranilate phosphoribosyltransferase (EC 2.4.2.18)	Amino acids	tryptophan biosynthesis (Trp)
	BgpSM0151	Streptococcus	infantarius	MBIN15E32160_03460	TrpG	Anthranilate synthase, amidotransferase component (EC 4.1.3.27)	Amino acids	tryptophan biosynthesis (Trp)
	BgpSM0151	Streptococcus	infantarius	MBIN15E32160_00025	AroHI	Chorismate mutase I (EC 5.4.99.5)	Amino acids	tyrosine biosynthesis (Tyr); phenylalanine biosynthesis (Phe)
	BgpSM0151	Streptococcus	infantarius	MBIN15E32160_00025	AroHI	Chorismate mutase I (EC 5.4.99.5)	Amino acids	tyrosine biosynthesis (Tyr); phenylalanine biosynthesis (Phe)
	BgpSM0151	Streptococcus	infantarius	MBIN15E32160_03060	PheAp	Prephenate dehydratase (EC 4.2.1.51)	Amino acids	tyrosine biosynthesis (Tyr); phenylalanine biosynthesis (Phe)
	BgpSM0151	Streptococcus	infantarius	MBIN15E32160_03060	PheAp	Prephenate dehydratase (EC 4.2.1.51)	Amino acids	tyrosine biosynthesis (Tyr); phenylalanine biosynthesis (Phe)
	BgpSM0151	Streptococcus	infantarius	MBIN15E32160_05730	TyrAp	Prephenate dehydrogenase (EC 1.3.1.12)	Amino acids	tyrosine biosynthesis (Tyr); phenylalanine biosynthesis (Phe)
	BgpSM0151	Streptococcus	infantarius	MBIN15E32160_05730	TyrAp	Prephenate dehydrogenase (EC 1.3.1.12)	Amino acids	tyrosine biosynthesis (Tyr); phenylalanine biosynthesis (Phe)
	BgpSM0151	Streptococcus	infantarius	MBIN15E32160_02435	AroJg; PatA	Aromatic amino acid aminotransferase gamma (EC 2.6.1.57); N-acetyl-L,L-diaminopimelate aminotransferase (EC 2.6.1.-)	Amino acids	tyrosine biosynthesis (Tyr); phenylalanine biosynthesis (Phe); lysine biosynthesis (Lys)
	BgpSM0151	Streptococcus	infantarius	MBIN15E32160_02435	AroJg; PatA	Aromatic amino acid aminotransferase gamma (EC 2.6.1.57); N-acetyl-L,L-diaminopimelate aminotransferase (EC 2.6.1.-)	Amino acids	tyrosine biosynthesis (Tyr); phenylalanine biosynthesis (Phe); lysine biosynthesis (Lys)
	BgpSM0151	Streptococcus	infantarius	MBIN15E32160_02435	AroJg; PatA	Aromatic amino acid aminotransferase gamma (EC 2.6.1.57); N-acetyl-L,L-diaminopimelate aminotransferase (EC 2.6.1.-)	Amino acids	tyrosine biosynthesis (Tyr); phenylalanine biosynthesis (Phe); lysine biosynthesis (Lys)
	BgpSM0152	Faecalibacterium	prausnitzii_G	MBINC27B8B85_02305	AckA	Acetate kinase (EC 2.7.2.1)	Fermentation products	acetate production
	BgpSM0152	Faecalibacterium	prausnitzii_G	MBINC27B8B85_07190	Pta	Phosphate acetyltransferase (EC 2.3.1.8)	Fermentation products	acetate production
	BgpSM0152	Faecalibacterium	prausnitzii_G	MBINC27B8B85_01895	ArgG	Argininosuccinate synthase (EC 6.3.4.5)	Amino acids	arginine biosynthesis (Arg)
	BgpSM0152	Faecalibacterium	prausnitzii_G	MBINC27B8B85_01900	ArgH	Argininosuccinate lyase (EC 4.3.2.1)	Amino acids	arginine biosynthesis (Arg)
	BgpSM0152	Faecalibacterium	prausnitzii_G	MBINC27B8B85_01905	ArgC	N-acetyl-gamma-glutamyl-phosphate reductase (EC 1.2.1.38)	Amino acids	arginine biosynthesis (Arg)
	BgpSM0152	Faecalibacterium	prausnitzii_G	MBINC27B8B85_01910	ArgJ; ArgA	Glutamate N-acetyltransferase (EC 2.3.1.35); N-acetylglutamate synthase (EC 2.3.1.1)	Amino acids	arginine biosynthesis (Arg)
	BgpSM0152	Faecalibacterium	prausnitzii_G	MBINC27B8B85_01915	ArgB	N-acetylglutamate kinase (EC 2.7.2.8)	Amino acids	arginine biosynthesis (Arg)
	BgpSM0152	Faecalibacterium	prausnitzii_G	MBINC27B8B85_01920	ArgD	N-acetylornithine aminotransferase (EC 2.6.1.11)	Amino acids	arginine biosynthesis (Arg)
	BgpSM0152	Faecalibacterium	prausnitzii_G	MBINC27B8B85_01925	ArgF1	Ornithine carbamoyltransferase (EC 2.1.3.3)	Amino acids	arginine biosynthesis (Arg)
	BgpSM0152	Faecalibacterium	prausnitzii_G	MBINC27B8B85_03980	ArgF1	Ornithine carbamoyltransferase (EC 2.1.3.3)	Amino acids	arginine biosynthesis (Arg)
	BgpSM0152	Faecalibacterium	prausnitzii_G	MBINC27B8B85_08355	ArgR	Arginine pathway regulatory protein ArgR, repressor of arg regulon	Amino acids	arginine biosynthesis (Arg)
	BgpSM0152	Faecalibacterium	prausnitzii_G	MBINC27B8B85_06125	AsnB1	Asparagine synthetase [glutamine-hydrolyzing] (EC 6.3.5.4)	Amino acids	asparagine biosynthesis (Asn)
	BgpSM0152	Faecalibacterium	prausnitzii_G	MBINC27B8B85_06565	AsnA	Aspartate--ammonia ligase (EC 6.3.1.1)	Amino acids	asparagine biosynthesis (Asn)
	BgpSM0152	Faecalibacterium	prausnitzii_G	MBINC27B8B85_05030	AspC	Aspartate aminotransferase (EC 2.6.1.1)	Amino acids	aspartate biosynthesis (Asp)
	BgpSM0152	Faecalibacterium	prausnitzii_G	MBINC27B8B85_08535	AspC1	Aspartate transaminase (EC 2.6.1.1)	Amino acids	aspartate biosynthesis (Asp)
	BgpSM0152	Faecalibacterium	prausnitzii_G	MBINC27B8B85_12520	AspC	Aspartate aminotransferase (EC 2.6.1.1)	Amino acids	aspartate biosynthesis (Asp)
	BgpSM0152	Faecalibacterium	prausnitzii_G	MBINC27B8B85_03495	AspC; AroJa	Aspartate aminotransferase (EC 2.6.1.1); Biosynthetic Aromatic amino acid aminotransferase alpha (EC 2.6.1.57)	Amino acids	aspartate biosynthesis (Asp); tyrosine biosynthesis (Tyr); phenylalanine biosynthesis (Phe)
	BgpSM0152	Faecalibacterium	prausnitzii_G	MBINC27B8B85_03495	AspC; AroJa	Aspartate aminotransferase (EC 2.6.1.1); Biosynthetic Aromatic amino acid aminotransferase alpha (EC 2.6.1.57)	Amino acids	aspartate biosynthesis (Asp); tyrosine biosynthesis (Tyr); phenylalanine biosynthesis (Phe)
	BgpSM0152	Faecalibacterium	prausnitzii_G	MBINC27B8B85_03495	AspC; AroJa	Aspartate aminotransferase (EC 2.6.1.1); Biosynthetic Aromatic amino acid aminotransferase alpha (EC 2.6.1.57)	Amino acids	aspartate biosynthesis (Asp); tyrosine biosynthesis (Tyr); phenylalanine biosynthesis (Phe)
	BgpSM0152	Faecalibacterium	prausnitzii_G	MBINC27B8B85_00745	BmpX	autotransporter-associated beta strand repeat protein	Other catabolic pathways	bile acid transformation (BA_t)
	BgpSM0152	Faecalibacterium	prausnitzii_G	MBINC27B8B85_00750	BmpI	Bile acids predicted exporter protein, RND family MmpL11	Other catabolic pathways	bile acid transformation (BA_t)
	BgpSM0152	Faecalibacterium	prausnitzii_G	MBINC27B8B85_07895	12aHSDH	12-alpha-hydroxysteroid dehydrogenase (EC:1.1.1.176)	Other catabolic pathways	bile acid transformation (BA_t)
	BgpSM0152	Faecalibacterium	prausnitzii_G	MBINC27B8B85_03175	Bcd	Butyryl-CoA dehydrogenase (EC 1.3.99.2)	Fermentation products	butyrate production
	BgpSM0152	Faecalibacterium	prausnitzii_G	MBINC27B8B85_05415	Bdh	NADH-dependent butanol dehydrogenase A (EC 1.1.1.-)	Fermentation products	butyrate production
	BgpSM0152	Faecalibacterium	prausnitzii_G	MBINC27B8B85_12575	But	Butyryl-CoA:acetate CoA-transferase (EC 2.8.3.8)	Fermentation products	butyrate production
	BgpSM0152	Faecalibacterium	prausnitzii_G	MBINC27B8B85_12585	Thl	3-ketoacyl-CoA thiolase (EC 2.3.1.16)	Fermentation products	butyrate production
	BgpSM0152	Faecalibacterium	prausnitzii_G	MBINC27B8B85_12590	Crt	3-hydroxybutyryl-CoA dehydratase (EC 4.2.1.55)	Fermentation products	butyrate production
	BgpSM0152	Faecalibacterium	prausnitzii_G	MBINC27B8B85_12595	Hbd	3-hydroxybutyryl-CoA dehydrogenase (EC 1.1.1.157)	Fermentation products	butyrate production
	BgpSM0152	Faecalibacterium	prausnitzii_G	MBINC27B8B85_12600	Bcd	Butyryl-CoA dehydrogenase (EC 1.3.99.2)	Fermentation products	butyrate production
	BgpSM0152	Faecalibacterium	prausnitzii_G	MBINC27B8B85_12605	EtfB2	Electron bifurcating butyryl-CoA dehydrogenase, electron transfer flavoprotein beta	Fermentation products	butyrate production
	BgpSM0152	Faecalibacterium	prausnitzii_G	MBINC27B8B85_12610	EtfA2	Electron bifurcating butyryl-CoA dehydrogenase, electron transfer flavoprotein alpha	Fermentation products	butyrate production
	BgpSM0152	Faecalibacterium	prausnitzii_G	MBINC27B8B85_03315	AroB	3-dehydroquinate synthase (EC 4.2.3.4)	Amino acids	chorismate biosynthesis (Chor)
	BgpSM0152	Faecalibacterium	prausnitzii_G	MBINC27B8B85_03320	AroC	Chorismate synthase (EC 4.2.3.5)	Amino acids	chorismate biosynthesis (Chor)
	BgpSM0152	Faecalibacterium	prausnitzii_G	MBINC27B8B85_03325	AroE2; AroK1	Shikimate 5-dehydrogenase I alpha (EC 1.1.1.25); Shikimate kinase I (EC 2.7.1.71)	Amino acids	chorismate biosynthesis (Chor)
	BgpSM0152	Faecalibacterium	prausnitzii_G	MBINC27B8B85_03330	AroD2	3-dehydroquinate dehydratase II (EC 4.2.1.10)	Amino acids	chorismate biosynthesis (Chor)
	BgpSM0152	Faecalibacterium	prausnitzii_G	MBINC27B8B85_03335	AroG2	2-keto-3-deoxy-D-arabino-heptulosonate-7-phosphate synthase I beta (EC 2.5.1.54)	Amino acids	chorismate biosynthesis (Chor)
	BgpSM0152	Faecalibacterium	prausnitzii_G	MBINC27B8B85_03340	AroA	3-phosphoshikimate 1-carboxyvinyltransferase (EC 2.5.1.19)	Amino acids	chorismate biosynthesis (Chor)
	BgpSM0152	Faecalibacterium	prausnitzii_G	MBINC27B8B85_05345	AroG2	2-keto-3-deoxy-D-arabino-heptulosonate-7-phosphate synthase I beta (EC 2.5.1.54)	Amino acids	chorismate biosynthesis (Chor)
	BgpSM0152	Faecalibacterium	prausnitzii_G	MBINC27B8B85_13520	AroA-II	2-amino-3,7-dideoxy-D-threo-hept-6-ulosonate synthase (EC 2.2.1.10)	Amino acids	chorismate biosynthesis (Chor)
	BgpSM0152	Faecalibacterium	prausnitzii_G	MBINC27B8B85_14520	AroD1	3-dehydroquinate dehydratase I (EC 4.2.1.10)	Amino acids	chorismate biosynthesis (Chor)
	BgpSM0152	Faecalibacterium	prausnitzii_G	MBINC27B8B85_01765	BtuC	Vitamin B12 ABC transporter, permease component BtuC	Vitamins/cofactors	cobalamin cofactors, de novo synthesis (B12)
	BgpSM0152	Faecalibacterium	prausnitzii_G	MBINC27B8B85_04170	BtuF	Vitamin B12 ABC transporter, B12-binding component BtuF	Vitamins/cofactors	cobalamin cofactors, de novo synthesis (B12)
	BgpSM0152	Faecalibacterium	prausnitzii_G	MBINC27B8B85_04175	BtuD	Vitamin B12 ABC transporter, ATPase component BtuD	Vitamins/cofactors	cobalamin cofactors, de novo synthesis (B12)
	BgpSM0152	Faecalibacterium	prausnitzii_G	MBINC27B8B85_06520	CobC	Alpha-ribazole-5'-phosphate phosphatase (EC 3.1.3.73)	Vitamins/cofactors	cobalamin cofactors, de novo synthesis (B12)
	BgpSM0152	Faecalibacterium	prausnitzii_G	MBINC27B8B85_07015	CbiK	Sirohydrochlorin cobaltochelatase CbiK (EC 4.99.1.3)	Vitamins/cofactors	cobalamin cofactors, de novo synthesis (B12)
	BgpSM0152	Faecalibacterium	prausnitzii_G	MBINC27B8B85_07020	CbiK	Sirohydrochlorin cobaltochelatase CbiK (EC 4.99.1.3)	Vitamins/cofactors	cobalamin cofactors, de novo synthesis (B12)
	BgpSM0152	Faecalibacterium	prausnitzii_G	MBINC27B8B85_07025	BtuF	Vitamin B12 ABC transporter, B12-binding component BtuF	Vitamins/cofactors	cobalamin cofactors, de novo synthesis (B12)
	BgpSM0152	Faecalibacterium	prausnitzii_G	MBINC27B8B85_07030	BtuC	Vitamin B12 ABC transporter, permease component BtuC	Vitamins/cofactors	cobalamin cofactors, de novo synthesis (B12)
	BgpSM0152	Faecalibacterium	prausnitzii_G	MBINC27B8B85_07035	CbiD; BtuD	Cobalt-precorrin-5B (C1)-methyltransferase (EC 2.1.1.195); Vitamin B12 ABC transporter, ATPase component BtuD	Vitamins/cofactors	cobalamin cofactors, de novo synthesis (B12)
	BgpSM0152	Faecalibacterium	prausnitzii_G	MBINC27B8B85_07040	CbiL	Cobalt-precorrin-2 C(20)-methyltransferase (EC 2.1.1.151)	Vitamins/cofactors	cobalamin cofactors, de novo synthesis (B12)
	BgpSM0152	Faecalibacterium	prausnitzii_G	MBINC27B8B85_07045	CbiF	Cobalt-precorrin-4 C(11)-methyltransferase (EC 2.1.1.271)	Vitamins/cofactors	cobalamin cofactors, de novo synthesis (B12)
	BgpSM0152	Faecalibacterium	prausnitzii_G	MBINC27B8B85_07050	CbiG	Cobalt-precorrin 5A hydrolase (EC 3.7.1.12)	Vitamins/cofactors	cobalamin cofactors, de novo synthesis (B12)
	BgpSM0152	Faecalibacterium	prausnitzii_G	MBINC27B8B85_07055	CbiH	Cobalt-precorrin-3 C(17)-methyltransferase (EC 2.1.1.272)	Vitamins/cofactors	cobalamin cofactors, de novo synthesis (B12)
	BgpSM0152	Faecalibacterium	prausnitzii_G	MBINC27B8B85_07060	CbiJ	Cobalt-precorrin-6A reductase (EC 1.3.1.106)	Vitamins/cofactors	cobalamin cofactors, de novo synthesis (B12)
	BgpSM0152	Faecalibacterium	prausnitzii_G	MBINC27B8B85_07065	CbiT; CbiE	Cobalt-precorrin-6B C15-methyltransferase [decarboxylating] (EC 2.1.1.196); Cobalt-precorrin-7 (C5)-methyltransferase (EC 2.1.1.289)	Vitamins/cofactors	cobalamin cofactors, de novo synthesis (B12)
	BgpSM0152	Faecalibacterium	prausnitzii_G	MBINC27B8B85_07070	CbiA	Cobyrinic acid a,c-diamide synthetase (EC 6.3.5.11)	Vitamins/cofactors	cobalamin cofactors, de novo synthesis (B12)
	BgpSM0152	Faecalibacterium	prausnitzii_G	MBINC27B8B85_07075	CobT	Nicotinate-nucleotide--dimethylbenzimidazole phosphoribosyltransferase (EC 2.4.2.21)	Vitamins/cofactors	cobalamin cofactors, de novo synthesis (B12)
	BgpSM0152	Faecalibacterium	prausnitzii_G	MBINC27B8B85_07080	CobU	Adenosylcobinamide-phosphate guanylyltransferase (EC 2.7.7.62)	Vitamins/cofactors	cobalamin cofactors, de novo synthesis (B12)
	BgpSM0152	Faecalibacterium	prausnitzii_G	MBINC27B8B85_07085	CobS	Cobalamin synthase (EC 2.7.8.26)	Vitamins/cofactors	cobalamin cofactors, de novo synthesis (B12)
	BgpSM0152	Faecalibacterium	prausnitzii_G	MBINC27B8B85_07095	CobC	Alpha-ribazole-5'-phosphate phosphatase (EC 3.1.3.73)	Vitamins/cofactors	cobalamin cofactors, de novo synthesis (B12)
	BgpSM0152	Faecalibacterium	prausnitzii_G	MBINC27B8B85_07100	CbiB	Adenosylcobinamide-phosphate synthase (EC 6.3.1.10)	Vitamins/cofactors	cobalamin cofactors, de novo synthesis (B12)
	BgpSM0152	Faecalibacterium	prausnitzii_G	MBINC27B8B85_07105	CobD	L-threonine 3-O-phosphate decarboxylase (EC 4.1.1.81)	Vitamins/cofactors	cobalamin cofactors, de novo synthesis (B12)
	BgpSM0152	Faecalibacterium	prausnitzii_G	MBINC27B8B85_07110	CbiP	Cobyric acid synthase (EC 6.3.5.10)	Vitamins/cofactors	cobalamin cofactors, de novo synthesis (B12)
	BgpSM0152	Faecalibacterium	prausnitzii_G	MBINC27B8B85_07115	BtuR1	Cob(I)alamin adenosyltransferase (EC 2.5.1.17)	Vitamins/cofactors	cobalamin cofactors, de novo synthesis (B12)
	BgpSM0152	Faecalibacterium	prausnitzii_G	MBINC27B8B85_07120	CbiC	Cobalt-precorrin-8 methylmutase (EC 5.4.99.60)	Vitamins/cofactors	cobalamin cofactors, de novo synthesis (B12)
	BgpSM0152	Faecalibacterium	prausnitzii_G	MBINC27B8B85_10330	BtuC	Vitamin B12 ABC transporter, permease component BtuC	Vitamins/cofactors	cobalamin cofactors, de novo synthesis (B12)
	BgpSM0152	Faecalibacterium	prausnitzii_G	MBINC27B8B85_03730	CysK	Cysteine synthase (EC 2.5.1.47)	Amino acids	cysteine biosynthesis (Cys)
	BgpSM0152	Faecalibacterium	prausnitzii_G	MBINC27B8B85_06470	CysE	Serine acetyltransferase (EC 2.3.1.30)	Amino acids	cysteine biosynthesis (Cys)
	BgpSM0152	Faecalibacterium	prausnitzii_G	MBINC27B8B85_10660	CysK	Cysteine synthase (EC 2.5.1.47)	Amino acids	cysteine biosynthesis (Cys)
	BgpSM0152	Faecalibacterium	prausnitzii_G	MBINC27B8B85_12000	CysK	Cysteine synthase (EC 2.5.1.47)	Amino acids	cysteine biosynthesis (Cys)
	BgpSM0152	Faecalibacterium	prausnitzii_G	MBINC27B8B85_04025	RibH	6,7-dimethyl-8-ribityllumazine synthase (EC 2.5.1.78)	Vitamins/cofactors	FMN/FAD cofactors, de novo synthesis (B2)
	BgpSM0152	Faecalibacterium	prausnitzii_G	MBINC27B8B85_04030	RibB; RibA	3,4-dihydroxy-2-butanone 4-phosphate synthase (EC 4.1.99.12); GTP cyclohydrolase II (EC 3.5.4.25)	Vitamins/cofactors	FMN/FAD cofactors, de novo synthesis (B2)
	BgpSM0152	Faecalibacterium	prausnitzii_G	MBINC27B8B85_04035	RibE	Riboflavin synthase eubacterial/eukaryotic (EC 2.5.1.9)	Vitamins/cofactors	FMN/FAD cofactors, de novo synthesis (B2)
	BgpSM0152	Faecalibacterium	prausnitzii_G	MBINC27B8B85_04040	RibDr; RibDd	5-amino-6-(5-phosphoribosylamino)uracil reductase (EC 1.1.1.193); Diaminohydroxyphosphoribosylaminopyrimidine deaminase (EC 3.5.4.26)	Vitamins/cofactors	FMN/FAD cofactors, de novo synthesis (B2)
	BgpSM0152	Faecalibacterium	prausnitzii_G	MBINC27B8B85_05825	RibU	Substrate-specific component RibU of riboflavin ECF transporter	Vitamins/cofactors	FMN/FAD cofactors, de novo synthesis (B2)
	BgpSM0152	Faecalibacterium	prausnitzii_G	MBINC27B8B85_06365	RibF	Riboflavin kinase (EC 2.7.1.26)	Vitamins/cofactors	FMN/FAD cofactors, de novo synthesis (B2)
	BgpSM0152	Faecalibacterium	prausnitzii_G	MBINC27B8B85_00755	PflA	Pyruvate formate-lyase (EC 2.3.1.54)	Fermentation products	formate production
	BgpSM0152	Faecalibacterium	prausnitzii_G	MBINC27B8B85_00760	PflB	Pyruvate formate-lyase activating enzyme (EC 1.97.1.4)	Fermentation products	formate production
	BgpSM0152	Faecalibacterium	prausnitzii_G	MBINC27B8B85_05920	BfrE	Predicted fructosides ABC transporter, permease protein BfrE	Carbohydrate utilization	fructooligosaccharides utilization (FOS)
	BgpSM0152	Faecalibacterium	prausnitzii_G	MBINC27B8B85_05925	BfrD	Predicted fructosides ABC transporter, permease protein BfrD	Carbohydrate utilization	fructooligosaccharides utilization (FOS)
	BgpSM0152	Faecalibacterium	prausnitzii_G	MBINC27B8B85_05950	BfrA_old	beta-fructofuranosidase (EC 3.2.1.26)	Carbohydrate utilization	fructooligosaccharides utilization (FOS)
	BgpSM0152	Faecalibacterium	prausnitzii_G	MBINC27B8B85_05955	BfrF	Predicted fructosides ABC transporter, substrate-binding protein BfrF	Carbohydrate utilization	fructooligosaccharides utilization (FOS)
	BgpSM0152	Faecalibacterium	prausnitzii_G	MBINC27B8B85_05960	BfrD	Predicted fructosides ABC transporter, permease protein BfrD	Carbohydrate utilization	fructooligosaccharides utilization (FOS)
	BgpSM0152	Faecalibacterium	prausnitzii_G	MBINC27B8B85_05965	BfrE	Predicted fructosides ABC transporter, permease protein BfrE	Carbohydrate utilization	fructooligosaccharides utilization (FOS)
	BgpSM0152	Faecalibacterium	prausnitzii_G	MBINC27B8B85_05970	BfrR2	Putative transcriptional regulator of fructooligosaccharide utilization, LacI-family	Carbohydrate utilization	fructooligosaccharides utilization (FOS)
	BgpSM0152	Faecalibacterium	prausnitzii_G	MBINC27B8B85_05990	AmyS	Amylosucrase (EC 2.4.1.4)	Carbohydrate utilization	fructooligosaccharides utilization (FOS)
	BgpSM0152	Faecalibacterium	prausnitzii_G	MBINC27B8B85_12065	FruKi	1-phosphofructokinase (EC 2.7.1.56)	Carbohydrate utilization	fructose utilization (Fru)	mannitol utilization (Mtl); ribitol utilization (Rtl); xylitol utilization (Xlt); sorbitol utilization (Srl)
	BgpSM0152	Faecalibacterium	prausnitzii_G	MBINC27B8B85_12060	FruR2	Transcriptional repressor of the fructose operon, DeoR family	Carbohydrate utilization	fructose utilization (Fru)
	BgpSM0152	Faecalibacterium	prausnitzii_G	MBINC27B8B85_12070	FruAa; FruAb; FruAc	PTS system, fructose-specific IIA component (EC 2.7.1.69); PTS system, fructose-specific IIB component (EC 2.7.1.69); PTS system, fructose-specific IIC component (EC 2.7.1.69)	Carbohydrate utilization	fructose utilization (Fru)
	BgpSM0152	Faecalibacterium	prausnitzii_G	MBINC27B8B85_00830	Frk_ScrK; ScrK	Fructokinase (EC 2.7.1.4)	Carbohydrate utilization	fructose utilization (Fru); fructooligosaccharides utilization (FOS)	sucrose utilization (Scr); mannitol utilization (Mtl)
	BgpSM0152	Faecalibacterium	prausnitzii_G	MBINC27B8B85_00830	Frk_ScrK; ScrK	Fructokinase (EC 2.7.1.4)	Carbohydrate utilization	fructose utilization (Fru); fructooligosaccharides utilization (FOS)	sucrose utilization (Scr); mannitol utilization (Mtl)
	BgpSM0152	Faecalibacterium	prausnitzii_G	MBINC27B8B85_05985	Frk_ScrK; ScrK	Fructokinase (EC 2.7.1.4)	Carbohydrate utilization	fructose utilization (Fru); fructooligosaccharides utilization (FOS)	sucrose utilization (Scr); mannitol utilization (Mtl)
	BgpSM0152	Faecalibacterium	prausnitzii_G	MBINC27B8B85_05985	Frk_ScrK; ScrK	Fructokinase (EC 2.7.1.4)	Carbohydrate utilization	fructose utilization (Fru); fructooligosaccharides utilization (FOS)	sucrose utilization (Scr); mannitol utilization (Mtl)
	BgpSM0152	Faecalibacterium	prausnitzii_G	MBINC27B8B85_00160	LacZ	Beta-galactosidase (EC 3.2.1.23)	Carbohydrate utilization	galactooligosaccharides utilization (GOS)
	BgpSM0152	Faecalibacterium	prausnitzii_G	MBINC27B8B85_00670	LacZ	Beta-galactosidase (EC 3.2.1.23)	Carbohydrate utilization	galactooligosaccharides utilization (GOS)
	BgpSM0152	Faecalibacterium	prausnitzii_G	MBINC27B8B85_01090	LacZ	Beta-galactosidase (EC 3.2.1.23)	Carbohydrate utilization	galactooligosaccharides utilization (GOS)
	BgpSM0152	Faecalibacterium	prausnitzii_G	MBINC27B8B85_01095	BgaZ	Beta-galactosides ABC transporter, permease component 2	Carbohydrate utilization	galactooligosaccharides utilization (GOS)
	BgpSM0152	Faecalibacterium	prausnitzii_G	MBINC27B8B85_01100	BgaY	Beta-galactosides ABC transporter, permease component 1	Carbohydrate utilization	galactooligosaccharides utilization (GOS)
	BgpSM0152	Faecalibacterium	prausnitzii_G	MBINC27B8B85_01105	BgaX	Beta-galactosides ABC transporter, substrate-binding protein	Carbohydrate utilization	galactooligosaccharides utilization (GOS)
	BgpSM0152	Faecalibacterium	prausnitzii_G	MBINC27B8B85_01110	BguR3	Transcriptional regulator for beta-galactosides utilization, AraC family	Carbohydrate utilization	galactooligosaccharides utilization (GOS)
	BgpSM0152	Faecalibacterium	prausnitzii_G	MBINC27B8B85_03500	LacZ	Beta-galactosidase (EC 3.2.1.23)	Carbohydrate utilization	galactooligosaccharides utilization (GOS)
	BgpSM0152	Faecalibacterium	prausnitzii_G	MBINC27B8B85_04390	LacZ	Beta-galactosidase (EC 3.2.1.23)	Carbohydrate utilization	galactooligosaccharides utilization (GOS)
	BgpSM0152	Faecalibacterium	prausnitzii_G	MBINC27B8B85_04400	BgaT	Predicted beta-galactoside symporter, MFS family	Carbohydrate utilization	galactooligosaccharides utilization (GOS)
	BgpSM0152	Faecalibacterium	prausnitzii_G	MBINC27B8B85_05245	LacZ	Beta-galactosidase (EC 3.2.1.23)	Carbohydrate utilization	galactooligosaccharides utilization (GOS)
	BgpSM0152	Faecalibacterium	prausnitzii_G	MBINC27B8B85_07825	Bga2A	Exo-beta-(1-4)-galactosidase, GH2	Carbohydrate utilization	galactooligosaccharides utilization (GOS)
	BgpSM0152	Faecalibacterium	prausnitzii_G	MBINC27B8B85_09620	LacZ	Beta-galactosidase (EC 3.2.1.23)	Carbohydrate utilization	galactooligosaccharides utilization (GOS)
	BgpSM0152	Faecalibacterium	prausnitzii_G	MBINC27B8B85_09630	BgaT	Predicted beta-galactoside symporter, MFS family	Carbohydrate utilization	galactooligosaccharides utilization (GOS)
	BgpSM0152	Faecalibacterium	prausnitzii_G	MBINC27B8B85_03645	Pgm	Phosphoglucomutase (EC 5.4.2.2)	Carbohydrate utilization	galactose utilization (Gal)	mannose utilization (Man)
	BgpSM0152	Faecalibacterium	prausnitzii_G	MBINC27B8B85_06180	MglC	Galactose/methyl galactoside ABC transport system, permease protein MglC (TC 3.A.1.2.3)	Carbohydrate utilization	galactose utilization (Gal)
	BgpSM0152	Faecalibacterium	prausnitzii_G	MBINC27B8B85_06185	MglA	Galactose/methyl galactoside ABC transport system, ATP-binding protein MglA (EC 3.6.3.17)	Carbohydrate utilization	galactose utilization (Gal)
	BgpSM0152	Faecalibacterium	prausnitzii_G	MBINC27B8B85_06190	MglB	Galactose/methyl galactoside ABC transport system, D-galactose-binding periplasmic protein MglB (TC 3.A.1.2.3)	Carbohydrate utilization	galactose utilization (Gal)
	BgpSM0152	Faecalibacterium	prausnitzii_G	MBINC27B8B85_00225	GalE	UDP-glucose 4-epimerase (EC 5.1.3.2)	Carbohydrate utilization	galactose utilization (Gal); lactose utilization (Lac)
	BgpSM0152	Faecalibacterium	prausnitzii_G	MBINC27B8B85_00225	GalE	UDP-glucose 4-epimerase (EC 5.1.3.2)	Carbohydrate utilization	galactose utilization (Gal); lactose utilization (Lac)
	BgpSM0152	Faecalibacterium	prausnitzii_G	MBINC27B8B85_01615	GalE	UDP-glucose 4-epimerase (EC 5.1.3.2)	Carbohydrate utilization	galactose utilization (Gal); lactose utilization (Lac)
	BgpSM0152	Faecalibacterium	prausnitzii_G	MBINC27B8B85_01615	GalE	UDP-glucose 4-epimerase (EC 5.1.3.2)	Carbohydrate utilization	galactose utilization (Gal); lactose utilization (Lac)
	BgpSM0152	Faecalibacterium	prausnitzii_G	MBINC27B8B85_02695	GalK	Galactokinase (EC 2.7.1.6)	Carbohydrate utilization	galactose utilization (Gal); lactose utilization (Lac)
	BgpSM0152	Faecalibacterium	prausnitzii_G	MBINC27B8B85_02695	GalK	Galactokinase (EC 2.7.1.6)	Carbohydrate utilization	galactose utilization (Gal); lactose utilization (Lac)
	BgpSM0152	Faecalibacterium	prausnitzii_G	MBINC27B8B85_02780	GalT	Galactose-1-phosphate uridylyltransferase (EC 2.7.7.10)	Carbohydrate utilization	galactose utilization (Gal); lactose utilization (Lac)
	BgpSM0152	Faecalibacterium	prausnitzii_G	MBINC27B8B85_02780	GalT	Galactose-1-phosphate uridylyltransferase (EC 2.7.7.10)	Carbohydrate utilization	galactose utilization (Gal); lactose utilization (Lac)
	BgpSM0152	Faecalibacterium	prausnitzii_G	MBINC27B8B85_02785	GalK	Galactokinase (EC 2.7.1.6)	Carbohydrate utilization	galactose utilization (Gal); lactose utilization (Lac)
	BgpSM0152	Faecalibacterium	prausnitzii_G	MBINC27B8B85_02785	GalK	Galactokinase (EC 2.7.1.6)	Carbohydrate utilization	galactose utilization (Gal); lactose utilization (Lac)
	BgpSM0152	Faecalibacterium	prausnitzii_G	MBINC27B8B85_01610	GalM	Aldose 1-epimerase (EC 5.1.3.3)	Carbohydrate utilization	galactose utilization (Gal); lactose utilization (Lac); maltose utilization (Mal); maltooligosaccharides utilization (MOS)
	BgpSM0152	Faecalibacterium	prausnitzii_G	MBINC27B8B85_01610	GalM	Aldose 1-epimerase (EC 5.1.3.3)	Carbohydrate utilization	galactose utilization (Gal); lactose utilization (Lac); maltose utilization (Mal); maltooligosaccharides utilization (MOS)
	BgpSM0152	Faecalibacterium	prausnitzii_G	MBINC27B8B85_01610	GalM	Aldose 1-epimerase (EC 5.1.3.3)	Carbohydrate utilization	galactose utilization (Gal); lactose utilization (Lac); maltose utilization (Mal); maltooligosaccharides utilization (MOS)
	BgpSM0152	Faecalibacterium	prausnitzii_G	MBINC27B8B85_01610	GalM	Aldose 1-epimerase (EC 5.1.3.3)	Carbohydrate utilization	galactose utilization (Gal); lactose utilization (Lac); maltose utilization (Mal); maltooligosaccharides utilization (MOS)
	BgpSM0152	Faecalibacterium	prausnitzii_G	MBINC27B8B85_03065	PtsGa; PtsGb; PtsGc	PTS system, glucose-specific IIA component (EC 2.7.1.69); PTS system, glucose-specific IIB component (EC 2.7.1.69); PTS system, glucose-specific IIC component (EC 2.7.1.69)	Carbohydrate utilization	glucose utilization (Glc)
	BgpSM0152	Faecalibacterium	prausnitzii_G	MBINC27B8B85_03070	GluT	Glucose utilization antiterminator, BglG family	Carbohydrate utilization	glucose utilization (Glc)
	BgpSM0152	Faecalibacterium	prausnitzii_G	MBINC27B8B85_14385	GlcK	Glucokinase (EC 2.7.1.2)	Carbohydrate utilization	glucose utilization (Glc)
	BgpSM0152	Faecalibacterium	prausnitzii_G	MBINC27B8B85_00835	UxuM	TRAP-type hexuronate transport system, large permease component	Carbohydrate utilization	glucuronate utilization (GlcA); galacturonate utilization (GalA)
	BgpSM0152	Faecalibacterium	prausnitzii_G	MBINC27B8B85_00835	UxuM	TRAP-type hexuronate transport system, large permease component	Carbohydrate utilization	glucuronate utilization (GlcA); galacturonate utilization (GalA)
	BgpSM0152	Faecalibacterium	prausnitzii_G	MBINC27B8B85_00840	UxuQ	TRAP-type hexuronate transport system, small permease component	Carbohydrate utilization	glucuronate utilization (GlcA); galacturonate utilization (GalA)
	BgpSM0152	Faecalibacterium	prausnitzii_G	MBINC27B8B85_00840	UxuQ	TRAP-type hexuronate transport system, small permease component	Carbohydrate utilization	glucuronate utilization (GlcA); galacturonate utilization (GalA)
	BgpSM0152	Faecalibacterium	prausnitzii_G	MBINC27B8B85_00845	UxuP	TRAP-type hexuronate transport system, periplasmic component	Carbohydrate utilization	glucuronate utilization (GlcA); galacturonate utilization (GalA)
	BgpSM0152	Faecalibacterium	prausnitzii_G	MBINC27B8B85_00845	UxuP	TRAP-type hexuronate transport system, periplasmic component	Carbohydrate utilization	glucuronate utilization (GlcA); galacturonate utilization (GalA)
	BgpSM0152	Faecalibacterium	prausnitzii_G	MBINC27B8B85_00850	UxuP	TRAP-type hexuronate transport system, periplasmic component	Carbohydrate utilization	glucuronate utilization (GlcA); galacturonate utilization (GalA)
	BgpSM0152	Faecalibacterium	prausnitzii_G	MBINC27B8B85_00850	UxuP	TRAP-type hexuronate transport system, periplasmic component	Carbohydrate utilization	glucuronate utilization (GlcA); galacturonate utilization (GalA)
	BgpSM0152	Faecalibacterium	prausnitzii_G	MBINC27B8B85_13005	UxuP	TRAP-type hexuronate transport system, periplasmic component	Carbohydrate utilization	glucuronate utilization (GlcA); galacturonate utilization (GalA)
	BgpSM0152	Faecalibacterium	prausnitzii_G	MBINC27B8B85_13005	UxuP	TRAP-type hexuronate transport system, periplasmic component	Carbohydrate utilization	glucuronate utilization (GlcA); galacturonate utilization (GalA)
	BgpSM0152	Faecalibacterium	prausnitzii_G	MBINC27B8B85_13015	UxuM	TRAP-type hexuronate transport system, large permease component	Carbohydrate utilization	glucuronate utilization (GlcA); galacturonate utilization (GalA)
	BgpSM0152	Faecalibacterium	prausnitzii_G	MBINC27B8B85_13015	UxuM	TRAP-type hexuronate transport system, large permease component	Carbohydrate utilization	glucuronate utilization (GlcA); galacturonate utilization (GalA)
	BgpSM0152	Faecalibacterium	prausnitzii_G	MBINC27B8B85_00805	UxuA	Mannonate dehydratase (EC 4.2.1.8)	Carbohydrate utilization	glucuronate utilization (GlcA); galacturonate utilization (GalA); oligogalacturonate utilization (GalAs)	glucuronides utilization (GlcAs)
	BgpSM0152	Faecalibacterium	prausnitzii_G	MBINC27B8B85_00805	UxuA	Mannonate dehydratase (EC 4.2.1.8)	Carbohydrate utilization	glucuronate utilization (GlcA); galacturonate utilization (GalA); oligogalacturonate utilization (GalAs)	glucuronides utilization (GlcAs)
	BgpSM0152	Faecalibacterium	prausnitzii_G	MBINC27B8B85_00805	UxuA	Mannonate dehydratase (EC 4.2.1.8)	Carbohydrate utilization	glucuronate utilization (GlcA); galacturonate utilization (GalA); oligogalacturonate utilization (GalAs)	glucuronides utilization (GlcAs)
	BgpSM0152	Faecalibacterium	prausnitzii_G	MBINC27B8B85_00810	UxuB	D-mannonate oxidoreductase (EC 1.1.1.57)	Carbohydrate utilization	glucuronate utilization (GlcA); galacturonate utilization (GalA); oligogalacturonate utilization (GalAs)	glucuronides utilization (GlcAs)
	BgpSM0152	Faecalibacterium	prausnitzii_G	MBINC27B8B85_00810	UxuB	D-mannonate oxidoreductase (EC 1.1.1.57)	Carbohydrate utilization	glucuronate utilization (GlcA); galacturonate utilization (GalA); oligogalacturonate utilization (GalAs)	glucuronides utilization (GlcAs)
	BgpSM0152	Faecalibacterium	prausnitzii_G	MBINC27B8B85_00810	UxuB	D-mannonate oxidoreductase (EC 1.1.1.57)	Carbohydrate utilization	glucuronate utilization (GlcA); galacturonate utilization (GalA); oligogalacturonate utilization (GalAs)	glucuronides utilization (GlcAs)
	BgpSM0152	Faecalibacterium	prausnitzii_G	MBINC27B8B85_04405	UxuB	D-mannonate oxidoreductase (EC 1.1.1.57)	Carbohydrate utilization	glucuronate utilization (GlcA); galacturonate utilization (GalA); oligogalacturonate utilization (GalAs)	glucuronides utilization (GlcAs)
	BgpSM0152	Faecalibacterium	prausnitzii_G	MBINC27B8B85_04405	UxuB	D-mannonate oxidoreductase (EC 1.1.1.57)	Carbohydrate utilization	glucuronate utilization (GlcA); galacturonate utilization (GalA); oligogalacturonate utilization (GalAs)	glucuronides utilization (GlcAs)
	BgpSM0152	Faecalibacterium	prausnitzii_G	MBINC27B8B85_04405	UxuB	D-mannonate oxidoreductase (EC 1.1.1.57)	Carbohydrate utilization	glucuronate utilization (GlcA); galacturonate utilization (GalA); oligogalacturonate utilization (GalAs)	glucuronides utilization (GlcAs)
	BgpSM0152	Faecalibacterium	prausnitzii_G	MBINC27B8B85_09635	UxuB	D-mannonate oxidoreductase (EC 1.1.1.57)	Carbohydrate utilization	glucuronate utilization (GlcA); galacturonate utilization (GalA); oligogalacturonate utilization (GalAs)	glucuronides utilization (GlcAs)
	BgpSM0152	Faecalibacterium	prausnitzii_G	MBINC27B8B85_09635	UxuB	D-mannonate oxidoreductase (EC 1.1.1.57)	Carbohydrate utilization	glucuronate utilization (GlcA); galacturonate utilization (GalA); oligogalacturonate utilization (GalAs)	glucuronides utilization (GlcAs)
	BgpSM0152	Faecalibacterium	prausnitzii_G	MBINC27B8B85_09635	UxuB	D-mannonate oxidoreductase (EC 1.1.1.57)	Carbohydrate utilization	glucuronate utilization (GlcA); galacturonate utilization (GalA); oligogalacturonate utilization (GalAs)	glucuronides utilization (GlcAs)
	BgpSM0152	Faecalibacterium	prausnitzii_G	MBINC27B8B85_11110	UxaA	Altronate dehydratase (EC 4.2.1.7)	Carbohydrate utilization	glucuronate utilization (GlcA); galacturonate utilization (GalA); oligogalacturonate utilization (GalAs)	glucuronides utilization (GlcAs)
	BgpSM0152	Faecalibacterium	prausnitzii_G	MBINC27B8B85_11110	UxaA	Altronate dehydratase (EC 4.2.1.7)	Carbohydrate utilization	glucuronate utilization (GlcA); galacturonate utilization (GalA); oligogalacturonate utilization (GalAs)	glucuronides utilization (GlcAs)
	BgpSM0152	Faecalibacterium	prausnitzii_G	MBINC27B8B85_11110	UxaA	Altronate dehydratase (EC 4.2.1.7)	Carbohydrate utilization	glucuronate utilization (GlcA); galacturonate utilization (GalA); oligogalacturonate utilization (GalAs)	glucuronides utilization (GlcAs)
	BgpSM0152	Faecalibacterium	prausnitzii_G	MBINC27B8B85_11115	UxaB	Altronate oxidoreductase (EC 1.1.1.58)	Carbohydrate utilization	glucuronate utilization (GlcA); galacturonate utilization (GalA); oligogalacturonate utilization (GalAs)	glucuronides utilization (GlcAs)
	BgpSM0152	Faecalibacterium	prausnitzii_G	MBINC27B8B85_11115	UxaB	Altronate oxidoreductase (EC 1.1.1.58)	Carbohydrate utilization	glucuronate utilization (GlcA); galacturonate utilization (GalA); oligogalacturonate utilization (GalAs)	glucuronides utilization (GlcAs)
	BgpSM0152	Faecalibacterium	prausnitzii_G	MBINC27B8B85_11115	UxaB	Altronate oxidoreductase (EC 1.1.1.58)	Carbohydrate utilization	glucuronate utilization (GlcA); galacturonate utilization (GalA); oligogalacturonate utilization (GalAs)	glucuronides utilization (GlcAs)
	BgpSM0152	Faecalibacterium	prausnitzii_G	MBINC27B8B85_11120	UxaC	Uronate isomerase (EC 5.3.1.12)	Carbohydrate utilization	glucuronate utilization (GlcA); galacturonate utilization (GalA); oligogalacturonate utilization (GalAs)	glucuronides utilization (GlcAs)
	BgpSM0152	Faecalibacterium	prausnitzii_G	MBINC27B8B85_11120	UxaC	Uronate isomerase (EC 5.3.1.12)	Carbohydrate utilization	glucuronate utilization (GlcA); galacturonate utilization (GalA); oligogalacturonate utilization (GalAs)	glucuronides utilization (GlcAs)
	BgpSM0152	Faecalibacterium	prausnitzii_G	MBINC27B8B85_11120	UxaC	Uronate isomerase (EC 5.3.1.12)	Carbohydrate utilization	glucuronate utilization (GlcA); galacturonate utilization (GalA); oligogalacturonate utilization (GalAs)	glucuronides utilization (GlcAs)
	BgpSM0152	Faecalibacterium	prausnitzii_G	MBINC27B8B85_00675	GltB	Glutamate synthase [NADPH] large chain (EC 1.4.1.13)	Amino acids	glutamate biosynthesis (Glu)
	BgpSM0152	Faecalibacterium	prausnitzii_G	MBINC27B8B85_02295	GltD	Glutamate synthase [NADPH] small chain (EC 1.4.1.13)	Amino acids	glutamate biosynthesis (Glu)
	BgpSM0152	Faecalibacterium	prausnitzii_G	MBINC27B8B85_09775	Gdh1	NADP-specific glutamate dehydrogenase (EC 1.4.1.4)	Amino acids	glutamate biosynthesis (Glu)
	BgpSM0152	Faecalibacterium	prausnitzii_G	MBINC27B8B85_09785	GltB	Glutamate synthase [NADPH] large chain (EC 1.4.1.13)	Amino acids	glutamate biosynthesis (Glu)
	BgpSM0152	Faecalibacterium	prausnitzii_G	MBINC27B8B85_09790	GltD	Glutamate synthase [NADPH] small chain (EC 1.4.1.13)	Amino acids	glutamate biosynthesis (Glu)
	BgpSM0152	Faecalibacterium	prausnitzii_G	MBINC27B8B85_11530	GltD	Glutamate synthase [NADPH] small chain (EC 1.4.1.13)	Amino acids	glutamate biosynthesis (Glu)
	BgpSM0152	Faecalibacterium	prausnitzii_G	MBINC27B8B85_05190	GlnN	Glutamine synthetase type III, GlnN (EC 6.3.1.2)	Amino acids	glutamine biosynthesis (Gln)
	BgpSM0152	Faecalibacterium	prausnitzii_G	MBINC27B8B85_05195	GlnA3	Glutamine synthetase type I (EC 6.3.1.2)	Amino acids	glutamine biosynthesis (Gln)
	BgpSM0152	Faecalibacterium	prausnitzii_G	MBINC27B8B85_00490	GlyB	Low-specificity L-threonine aldolase (EC 4.1.2.48)	Amino acids	glycine biosynthesis (Gly)
	BgpSM0152	Faecalibacterium	prausnitzii_G	MBINC27B8B85_00775	LivF	Branched-chain amino acid transport ATP-binding protein LivF (TC 3.A.1.4.1)	Amino acids	isoleucine biosynthesis (Ile); leucine biosynthesis (Leu); valine biosynthesis (Val)
	BgpSM0152	Faecalibacterium	prausnitzii_G	MBINC27B8B85_00775	LivF	Branched-chain amino acid transport ATP-binding protein LivF (TC 3.A.1.4.1)	Amino acids	isoleucine biosynthesis (Ile); leucine biosynthesis (Leu); valine biosynthesis (Val)
	BgpSM0152	Faecalibacterium	prausnitzii_G	MBINC27B8B85_00775	LivF	Branched-chain amino acid transport ATP-binding protein LivF (TC 3.A.1.4.1)	Amino acids	isoleucine biosynthesis (Ile); leucine biosynthesis (Leu); valine biosynthesis (Val)
	BgpSM0152	Faecalibacterium	prausnitzii_G	MBINC27B8B85_00780	LivG	Branched-chain amino acid transport ATP-binding protein LivG (TC 3.A.1.4.1)	Amino acids	isoleucine biosynthesis (Ile); leucine biosynthesis (Leu); valine biosynthesis (Val)
	BgpSM0152	Faecalibacterium	prausnitzii_G	MBINC27B8B85_00780	LivG	Branched-chain amino acid transport ATP-binding protein LivG (TC 3.A.1.4.1)	Amino acids	isoleucine biosynthesis (Ile); leucine biosynthesis (Leu); valine biosynthesis (Val)
	BgpSM0152	Faecalibacterium	prausnitzii_G	MBINC27B8B85_00780	LivG	Branched-chain amino acid transport ATP-binding protein LivG (TC 3.A.1.4.1)	Amino acids	isoleucine biosynthesis (Ile); leucine biosynthesis (Leu); valine biosynthesis (Val)
	BgpSM0152	Faecalibacterium	prausnitzii_G	MBINC27B8B85_00785	LivM	Branched-chain amino acid transport system permease protein LivM (TC 3.A.1.4.1)	Amino acids	isoleucine biosynthesis (Ile); leucine biosynthesis (Leu); valine biosynthesis (Val)
	BgpSM0152	Faecalibacterium	prausnitzii_G	MBINC27B8B85_00785	LivM	Branched-chain amino acid transport system permease protein LivM (TC 3.A.1.4.1)	Amino acids	isoleucine biosynthesis (Ile); leucine biosynthesis (Leu); valine biosynthesis (Val)
	BgpSM0152	Faecalibacterium	prausnitzii_G	MBINC27B8B85_00785	LivM	Branched-chain amino acid transport system permease protein LivM (TC 3.A.1.4.1)	Amino acids	isoleucine biosynthesis (Ile); leucine biosynthesis (Leu); valine biosynthesis (Val)
	BgpSM0152	Faecalibacterium	prausnitzii_G	MBINC27B8B85_00790	LivH	High-affinity branched-chain amino acid transport system permease protein LivH (TC 3.A.1.4.1)	Amino acids	isoleucine biosynthesis (Ile); leucine biosynthesis (Leu); valine biosynthesis (Val)
	BgpSM0152	Faecalibacterium	prausnitzii_G	MBINC27B8B85_00790	LivH	High-affinity branched-chain amino acid transport system permease protein LivH (TC 3.A.1.4.1)	Amino acids	isoleucine biosynthesis (Ile); leucine biosynthesis (Leu); valine biosynthesis (Val)
	BgpSM0152	Faecalibacterium	prausnitzii_G	MBINC27B8B85_00790	LivH	High-affinity branched-chain amino acid transport system permease protein LivH (TC 3.A.1.4.1)	Amino acids	isoleucine biosynthesis (Ile); leucine biosynthesis (Leu); valine biosynthesis (Val)
	BgpSM0152	Faecalibacterium	prausnitzii_G	MBINC27B8B85_00795	LivB	Branched-chain amino acid ABC transporter, amino acid-binding protein (TC 3.A.1.4.1)	Amino acids	isoleucine biosynthesis (Ile); leucine biosynthesis (Leu); valine biosynthesis (Val)
	BgpSM0152	Faecalibacterium	prausnitzii_G	MBINC27B8B85_00795	LivB	Branched-chain amino acid ABC transporter, amino acid-binding protein (TC 3.A.1.4.1)	Amino acids	isoleucine biosynthesis (Ile); leucine biosynthesis (Leu); valine biosynthesis (Val)
	BgpSM0152	Faecalibacterium	prausnitzii_G	MBINC27B8B85_00795	LivB	Branched-chain amino acid ABC transporter, amino acid-binding protein (TC 3.A.1.4.1)	Amino acids	isoleucine biosynthesis (Ile); leucine biosynthesis (Leu); valine biosynthesis (Val)
	BgpSM0152	Faecalibacterium	prausnitzii_G	MBINC27B8B85_01860	IlvE	Branched-chain amino acid aminotransferase (EC 2.6.1.42)	Amino acids	isoleucine biosynthesis (Ile); leucine biosynthesis (Leu); valine biosynthesis (Val)
	BgpSM0152	Faecalibacterium	prausnitzii_G	MBINC27B8B85_01860	IlvE	Branched-chain amino acid aminotransferase (EC 2.6.1.42)	Amino acids	isoleucine biosynthesis (Ile); leucine biosynthesis (Leu); valine biosynthesis (Val)
	BgpSM0152	Faecalibacterium	prausnitzii_G	MBINC27B8B85_01860	IlvE	Branched-chain amino acid aminotransferase (EC 2.6.1.42)	Amino acids	isoleucine biosynthesis (Ile); leucine biosynthesis (Leu); valine biosynthesis (Val)
	BgpSM0152	Faecalibacterium	prausnitzii_G	MBINC27B8B85_06290	BraB	Branched-chain amino acid transport system carrier protein	Amino acids	isoleucine biosynthesis (Ile); leucine biosynthesis (Leu); valine biosynthesis (Val)
	BgpSM0152	Faecalibacterium	prausnitzii_G	MBINC27B8B85_06290	BraB	Branched-chain amino acid transport system carrier protein	Amino acids	isoleucine biosynthesis (Ile); leucine biosynthesis (Leu); valine biosynthesis (Val)
	BgpSM0152	Faecalibacterium	prausnitzii_G	MBINC27B8B85_06290	BraB	Branched-chain amino acid transport system carrier protein	Amino acids	isoleucine biosynthesis (Ile); leucine biosynthesis (Leu); valine biosynthesis (Val)
	BgpSM0152	Faecalibacterium	prausnitzii_G	MBINC27B8B85_11785	IlvA	Threonine dehydratase (EC 4.3.1.19)	Amino acids	isoleucine biosynthesis (Ile); leucine biosynthesis (Leu); valine biosynthesis (Val)
	BgpSM0152	Faecalibacterium	prausnitzii_G	MBINC27B8B85_11785	IlvA	Threonine dehydratase (EC 4.3.1.19)	Amino acids	isoleucine biosynthesis (Ile); leucine biosynthesis (Leu); valine biosynthesis (Val)
	BgpSM0152	Faecalibacterium	prausnitzii_G	MBINC27B8B85_11785	IlvA	Threonine dehydratase (EC 4.3.1.19)	Amino acids	isoleucine biosynthesis (Ile); leucine biosynthesis (Leu); valine biosynthesis (Val)
	BgpSM0152	Faecalibacterium	prausnitzii_G	MBINC27B8B85_12385	IlvD	Dihydroxy-acid dehydratase (EC 4.2.1.9)	Amino acids	isoleucine biosynthesis (Ile); leucine biosynthesis (Leu); valine biosynthesis (Val)
	BgpSM0152	Faecalibacterium	prausnitzii_G	MBINC27B8B85_12385	IlvD	Dihydroxy-acid dehydratase (EC 4.2.1.9)	Amino acids	isoleucine biosynthesis (Ile); leucine biosynthesis (Leu); valine biosynthesis (Val)
	BgpSM0152	Faecalibacterium	prausnitzii_G	MBINC27B8B85_12385	IlvD	Dihydroxy-acid dehydratase (EC 4.2.1.9)	Amino acids	isoleucine biosynthesis (Ile); leucine biosynthesis (Leu); valine biosynthesis (Val)
	BgpSM0152	Faecalibacterium	prausnitzii_G	MBINC27B8B85_12390	IlvC; IlvC2	Ketol-acid reductoisomerase (NADP(+)) (EC 1.1.1.86)	Amino acids	isoleucine biosynthesis (Ile); leucine biosynthesis (Leu); valine biosynthesis (Val)
	BgpSM0152	Faecalibacterium	prausnitzii_G	MBINC27B8B85_12390	IlvC; IlvC2	Ketol-acid reductoisomerase (NADP(+)) (EC 1.1.1.86)	Amino acids	isoleucine biosynthesis (Ile); leucine biosynthesis (Leu); valine biosynthesis (Val)
	BgpSM0152	Faecalibacterium	prausnitzii_G	MBINC27B8B85_12390	IlvC; IlvC2	Ketol-acid reductoisomerase (NADP(+)) (EC 1.1.1.86)	Amino acids	isoleucine biosynthesis (Ile); leucine biosynthesis (Leu); valine biosynthesis (Val)
	BgpSM0152	Faecalibacterium	prausnitzii_G	MBINC27B8B85_12395	IlvM	Acetolactate synthase small subunit (EC 2.2.1.6)	Amino acids	isoleucine biosynthesis (Ile); leucine biosynthesis (Leu); valine biosynthesis (Val)
	BgpSM0152	Faecalibacterium	prausnitzii_G	MBINC27B8B85_12395	IlvM	Acetolactate synthase small subunit (EC 2.2.1.6)	Amino acids	isoleucine biosynthesis (Ile); leucine biosynthesis (Leu); valine biosynthesis (Val)
	BgpSM0152	Faecalibacterium	prausnitzii_G	MBINC27B8B85_12395	IlvM	Acetolactate synthase small subunit (EC 2.2.1.6)	Amino acids	isoleucine biosynthesis (Ile); leucine biosynthesis (Leu); valine biosynthesis (Val)
	BgpSM0152	Faecalibacterium	prausnitzii_G	MBINC27B8B85_12400	IlvG	Acetolactate synthase large subunit (EC 2.2.1.6)	Amino acids	isoleucine biosynthesis (Ile); leucine biosynthesis (Leu); valine biosynthesis (Val)
	BgpSM0152	Faecalibacterium	prausnitzii_G	MBINC27B8B85_12400	IlvG	Acetolactate synthase large subunit (EC 2.2.1.6)	Amino acids	isoleucine biosynthesis (Ile); leucine biosynthesis (Leu); valine biosynthesis (Val)
	BgpSM0152	Faecalibacterium	prausnitzii_G	MBINC27B8B85_12400	IlvG	Acetolactate synthase large subunit (EC 2.2.1.6)	Amino acids	isoleucine biosynthesis (Ile); leucine biosynthesis (Leu); valine biosynthesis (Val)
	BgpSM0152	Faecalibacterium	prausnitzii_G	MBINC27B8B85_14525	IlvG	Acetolactate synthase large subunit (EC 2.2.1.6)	Amino acids	isoleucine biosynthesis (Ile); leucine biosynthesis (Leu); valine biosynthesis (Val)
	BgpSM0152	Faecalibacterium	prausnitzii_G	MBINC27B8B85_14525	IlvG	Acetolactate synthase large subunit (EC 2.2.1.6)	Amino acids	isoleucine biosynthesis (Ile); leucine biosynthesis (Leu); valine biosynthesis (Val)
	BgpSM0152	Faecalibacterium	prausnitzii_G	MBINC27B8B85_14525	IlvG	Acetolactate synthase large subunit (EC 2.2.1.6)	Amino acids	isoleucine biosynthesis (Ile); leucine biosynthesis (Leu); valine biosynthesis (Val)
	BgpSM0152	Faecalibacterium	prausnitzii_G	MBINC27B8B85_11380	LldD	L-lactate dehydrogenase (EC 1.1.2.3)	Other catabolic pathways	lactate utilization (Lac_ut)
	BgpSM0152	Faecalibacterium	prausnitzii_G	MBINC27B8B85_09695	LnbA	Predicted galacto-N-biose-, lacto-N-biose, chitobiose ABC transporter, periplasmic substrate-binding protein	Carbohydrate utilization	lacto-N-biose utilization (Lnb)	chitobiose utilization (Chb)
	BgpSM0152	Faecalibacterium	prausnitzii_G	MBINC27B8B85_09700	LnbB	Predicted galacto-N-biose-, lacto-N-biose, chitobiose ABC transporter, permease component 1	Carbohydrate utilization	lacto-N-biose utilization (Lnb)	chitobiose utilization (Chb)
	BgpSM0152	Faecalibacterium	prausnitzii_G	MBINC27B8B85_09705	LnbC	Predicted galacto-N-biose-, lacto-N-biose, chitobiose ABC transporter, permease component 2	Carbohydrate utilization	lacto-N-biose utilization (Lnb)	chitobiose utilization (Chb)
	BgpSM0152	Faecalibacterium	prausnitzii_G	MBINC27B8B85_01375	LnpC	UTP-hexose-1-phosphate uridylyltransferase involved in lacto-N-biose utilization, predicted	Carbohydrate utilization	lacto-N-biose utilization (Lnb)
	BgpSM0152	Faecalibacterium	prausnitzii_G	MBINC27B8B85_09715	LnpA	Lacto-N-biose phosphorylase (EC 2.4.1.211)	Carbohydrate utilization	lacto-N-biose utilization (Lnb)
	BgpSM0152	Faecalibacterium	prausnitzii_G	MBINC27B8B85_12800	LnbR	Transciptional regulator of lacto-N-biose and galacto-N-biose utilization, ROK family	Carbohydrate utilization	lacto-N-biose utilization (Lnb)
	BgpSM0152	Faecalibacterium	prausnitzii_G	MBINC27B8B85_12970	LacY	Lactose permease	Carbohydrate utilization	lactose utilization (Lac)
	BgpSM0152	Faecalibacterium	prausnitzii_G	MBINC27B8B85_11780	LeuB	3-isopropylmalate dehydrogenase (EC 1.1.1.85)	Amino acids	leucine biosynthesis (Leu)
	BgpSM0152	Faecalibacterium	prausnitzii_G	MBINC27B8B85_12170	LeuD	3-isopropylmalate dehydratase small subunit (EC 4.2.1.33)	Amino acids	leucine biosynthesis (Leu)
	BgpSM0152	Faecalibacterium	prausnitzii_G	MBINC27B8B85_12175	LeuC	3-isopropylmalate dehydratase large subunit (EC 4.2.1.33)	Amino acids	leucine biosynthesis (Leu)
	BgpSM0152	Faecalibacterium	prausnitzii_G	MBINC27B8B85_12180	LeuA	2-isopropylmalate synthase (EC 2.3.3.13)	Amino acids	leucine biosynthesis (Leu)
	BgpSM0152	Faecalibacterium	prausnitzii_G	MBINC27B8B85_02115	LysW	Predicted lysine transporter, NhaC family	Amino acids	lysine biosynthesis (Lys)
	BgpSM0152	Faecalibacterium	prausnitzii_G	MBINC27B8B85_04430	DapA	4-hydroxy-tetrahydrodipicolinate synthase (EC 4.3.3.7)	Amino acids	lysine biosynthesis (Lys)
	BgpSM0152	Faecalibacterium	prausnitzii_G	MBINC27B8B85_08320	Asd	Aspartate-semialdehyde dehydrogenase (EC 1.2.1.11)	Amino acids	lysine biosynthesis (Lys)
	BgpSM0152	Faecalibacterium	prausnitzii_G	MBINC27B8B85_08325	DapA	4-hydroxy-tetrahydrodipicolinate synthase (EC 4.3.3.7)	Amino acids	lysine biosynthesis (Lys)
	BgpSM0152	Faecalibacterium	prausnitzii_G	MBINC27B8B85_08330	DapB	4-hydroxy-tetrahydrodipicolinate reductase (EC 1.17.1.8)	Amino acids	lysine biosynthesis (Lys)
	BgpSM0152	Faecalibacterium	prausnitzii_G	MBINC27B8B85_08340	LysC	Aspartokinase (EC 2.7.2.4)	Amino acids	lysine biosynthesis (Lys)
	BgpSM0152	Faecalibacterium	prausnitzii_G	MBINC27B8B85_09155	LysC	Aspartokinase (EC 2.7.2.4)	Amino acids	lysine biosynthesis (Lys)
	BgpSM0152	Faecalibacterium	prausnitzii_G	MBINC27B8B85_09755	LysA	Diaminopimelate decarboxylase (EC 4.1.1.20)	Amino acids	lysine biosynthesis (Lys)
	BgpSM0152	Faecalibacterium	prausnitzii_G	MBINC27B8B85_09955	DapeL	N-acetyl-L,L-diaminopimelate deacetylase (EC 3.5.1.47)	Amino acids	lysine biosynthesis (Lys)
	BgpSM0152	Faecalibacterium	prausnitzii_G	MBINC27B8B85_10105	DapL	L,L-diaminopimelate aminotransferase (EC 2.6.1.83)	Amino acids	lysine biosynthesis (Lys)
	BgpSM0152	Faecalibacterium	prausnitzii_G	MBINC27B8B85_10110	DapF	Diaminopimelate epimerase (EC 5.1.1.7)	Amino acids	lysine biosynthesis (Lys)
	BgpSM0152	Faecalibacterium	prausnitzii_G	MBINC27B8B85_11925	LysZ	Predicted lysine ABC transporter, ATP-binding protein LysZ	Amino acids	lysine biosynthesis (Lys)
	BgpSM0152	Faecalibacterium	prausnitzii_G	MBINC27B8B85_11930	LysY	Predicted lysine ABC transporter, permease component LysY	Amino acids	lysine biosynthesis (Lys)
	BgpSM0152	Faecalibacterium	prausnitzii_G	MBINC27B8B85_11935	LysX	Predicted lysine ABC transporter, lysine-binding protein LysX	Amino acids	lysine biosynthesis (Lys)
	BgpSM0152	Faecalibacterium	prausnitzii_G	MBINC27B8B85_05935	MalL	Oligo-1,6-glucosidase (EC 3.2.1.10)	Carbohydrate utilization	maltose utilization (Mal); maltooligosaccharides utilization (MOS)	alpha-galactosides utilization (Aga)
	BgpSM0152	Faecalibacterium	prausnitzii_G	MBINC27B8B85_05935	MalL	Oligo-1,6-glucosidase (EC 3.2.1.10)	Carbohydrate utilization	maltose utilization (Mal); maltooligosaccharides utilization (MOS)	alpha-galactosides utilization (Aga)
	BgpSM0152	Faecalibacterium	prausnitzii_G	MBINC27B8B85_00135	MalF	Maltose/maltodextrin ABC transporter, permease protein MalF	Carbohydrate utilization	maltose utilization (Mal); maltooligosaccharides utilization (MOS)
	BgpSM0152	Faecalibacterium	prausnitzii_G	MBINC27B8B85_00135	MalF	Maltose/maltodextrin ABC transporter, permease protein MalF	Carbohydrate utilization	maltose utilization (Mal); maltooligosaccharides utilization (MOS)
	BgpSM0152	Faecalibacterium	prausnitzii_G	MBINC27B8B85_00815	MxmX	Maltodextrin ABC transporter, ATP-binding protein MsmX	Carbohydrate utilization	maltose utilization (Mal); maltooligosaccharides utilization (MOS)
	BgpSM0152	Faecalibacterium	prausnitzii_G	MBINC27B8B85_00815	MxmX	Maltodextrin ABC transporter, ATP-binding protein MsmX	Carbohydrate utilization	maltose utilization (Mal); maltooligosaccharides utilization (MOS)
	BgpSM0152	Faecalibacterium	prausnitzii_G	MBINC27B8B85_02710	MalQ	4-alpha-glucanotransferase (amylomaltase) (EC 2.4.1.25)	Carbohydrate utilization	maltose utilization (Mal); maltooligosaccharides utilization (MOS)
	BgpSM0152	Faecalibacterium	prausnitzii_G	MBINC27B8B85_02710	MalQ	4-alpha-glucanotransferase (amylomaltase) (EC 2.4.1.25)	Carbohydrate utilization	maltose utilization (Mal); maltooligosaccharides utilization (MOS)
	BgpSM0152	Faecalibacterium	prausnitzii_G	MBINC27B8B85_02715	MalG	Maltose/maltodextrin ABC transporter, permease protein MalG	Carbohydrate utilization	maltose utilization (Mal); maltooligosaccharides utilization (MOS)
	BgpSM0152	Faecalibacterium	prausnitzii_G	MBINC27B8B85_02715	MalG	Maltose/maltodextrin ABC transporter, permease protein MalG	Carbohydrate utilization	maltose utilization (Mal); maltooligosaccharides utilization (MOS)
	BgpSM0152	Faecalibacterium	prausnitzii_G	MBINC27B8B85_02720	MalF	Maltose/maltodextrin ABC transporter, permease protein MalF	Carbohydrate utilization	maltose utilization (Mal); maltooligosaccharides utilization (MOS)
	BgpSM0152	Faecalibacterium	prausnitzii_G	MBINC27B8B85_02720	MalF	Maltose/maltodextrin ABC transporter, permease protein MalF	Carbohydrate utilization	maltose utilization (Mal); maltooligosaccharides utilization (MOS)
	BgpSM0152	Faecalibacterium	prausnitzii_G	MBINC27B8B85_02725	MalE	Maltose/maltodextrin ABC transporter, substrate binding periplasmic protein MalE	Carbohydrate utilization	maltose utilization (Mal); maltooligosaccharides utilization (MOS)
	BgpSM0152	Faecalibacterium	prausnitzii_G	MBINC27B8B85_02725	MalE	Maltose/maltodextrin ABC transporter, substrate binding periplasmic protein MalE	Carbohydrate utilization	maltose utilization (Mal); maltooligosaccharides utilization (MOS)
	BgpSM0152	Faecalibacterium	prausnitzii_G	MBINC27B8B85_02730	MalR	Maltose operon transcriptional repressor MalR, LacI family	Carbohydrate utilization	maltose utilization (Mal); maltooligosaccharides utilization (MOS)
	BgpSM0152	Faecalibacterium	prausnitzii_G	MBINC27B8B85_02730	MalR	Maltose operon transcriptional repressor MalR, LacI family	Carbohydrate utilization	maltose utilization (Mal); maltooligosaccharides utilization (MOS)
	BgpSM0152	Faecalibacterium	prausnitzii_G	MBINC27B8B85_03245	PulA	Pullulanase (EC 3.2.1.41)	Carbohydrate utilization	maltose utilization (Mal); maltooligosaccharides utilization (MOS)
	BgpSM0152	Faecalibacterium	prausnitzii_G	MBINC27B8B85_03245	PulA	Pullulanase (EC 3.2.1.41)	Carbohydrate utilization	maltose utilization (Mal); maltooligosaccharides utilization (MOS)
	BgpSM0152	Faecalibacterium	prausnitzii_G	MBINC27B8B85_05930	AglA	Alpha-glucosidase (EC 3.2.1.20)	Carbohydrate utilization	maltose utilization (Mal); maltooligosaccharides utilization (MOS)
	BgpSM0152	Faecalibacterium	prausnitzii_G	MBINC27B8B85_05930	AglA	Alpha-glucosidase (EC 3.2.1.20)	Carbohydrate utilization	maltose utilization (Mal); maltooligosaccharides utilization (MOS)
	BgpSM0152	Faecalibacterium	prausnitzii_G	MBINC27B8B85_06035	Pgm	Beta-phosphoglucomutase (EC 5.4.2.6)	Carbohydrate utilization	maltose utilization (Mal); maltooligosaccharides utilization (MOS)
	BgpSM0152	Faecalibacterium	prausnitzii_G	MBINC27B8B85_06035	Pgm	Beta-phosphoglucomutase (EC 5.4.2.6)	Carbohydrate utilization	maltose utilization (Mal); maltooligosaccharides utilization (MOS)
	BgpSM0152	Faecalibacterium	prausnitzii_G	MBINC27B8B85_09825	AglA	Alpha-glucosidase (EC 3.2.1.20)	Carbohydrate utilization	maltose utilization (Mal); maltooligosaccharides utilization (MOS)
	BgpSM0152	Faecalibacterium	prausnitzii_G	MBINC27B8B85_09825	AglA	Alpha-glucosidase (EC 3.2.1.20)	Carbohydrate utilization	maltose utilization (Mal); maltooligosaccharides utilization (MOS)
	BgpSM0152	Faecalibacterium	prausnitzii_G	MBINC27B8B85_10150	NplT	Neopullulanase (EC 3.2.1.135)	Carbohydrate utilization	maltose utilization (Mal); maltooligosaccharides utilization (MOS)
	BgpSM0152	Faecalibacterium	prausnitzii_G	MBINC27B8B85_10150	NplT	Neopullulanase (EC 3.2.1.135)	Carbohydrate utilization	maltose utilization (Mal); maltooligosaccharides utilization (MOS)
	BgpSM0152	Faecalibacterium	prausnitzii_G	MBINC27B8B85_10155	GlgP	Glycogen phosphorylase (EC 2.4.1.1)	Carbohydrate utilization	maltose utilization (Mal); maltooligosaccharides utilization (MOS)
	BgpSM0152	Faecalibacterium	prausnitzii_G	MBINC27B8B85_10155	GlgP	Glycogen phosphorylase (EC 2.4.1.1)	Carbohydrate utilization	maltose utilization (Mal); maltooligosaccharides utilization (MOS)
	BgpSM0152	Faecalibacterium	prausnitzii_G	MBINC27B8B85_12140	NplT	Neopullulanase (EC 3.2.1.135)	Carbohydrate utilization	maltose utilization (Mal); maltooligosaccharides utilization (MOS)
	BgpSM0152	Faecalibacterium	prausnitzii_G	MBINC27B8B85_12140	NplT	Neopullulanase (EC 3.2.1.135)	Carbohydrate utilization	maltose utilization (Mal); maltooligosaccharides utilization (MOS)
	BgpSM0152	Faecalibacterium	prausnitzii_G	MBINC27B8B85_13020	AglA	Alpha-glucosidase (EC 3.2.1.20)	Carbohydrate utilization	maltose utilization (Mal); maltooligosaccharides utilization (MOS)
	BgpSM0152	Faecalibacterium	prausnitzii_G	MBINC27B8B85_13020	AglA	Alpha-glucosidase (EC 3.2.1.20)	Carbohydrate utilization	maltose utilization (Mal); maltooligosaccharides utilization (MOS)
	BgpSM0152	Faecalibacterium	prausnitzii_G	MBINC27B8B85_13025	AglA	Alpha-glucosidase (EC 3.2.1.20)	Carbohydrate utilization	maltose utilization (Mal); maltooligosaccharides utilization (MOS)
	BgpSM0152	Faecalibacterium	prausnitzii_G	MBINC27B8B85_13025	AglA	Alpha-glucosidase (EC 3.2.1.20)	Carbohydrate utilization	maltose utilization (Mal); maltooligosaccharides utilization (MOS)
	BgpSM0152	Faecalibacterium	prausnitzii_G	MBINC27B8B85_13350	MalQ	4-alpha-glucanotransferase (amylomaltase) (EC 2.4.1.25)	Carbohydrate utilization	maltose utilization (Mal); maltooligosaccharides utilization (MOS)
	BgpSM0152	Faecalibacterium	prausnitzii_G	MBINC27B8B85_13350	MalQ	4-alpha-glucanotransferase (amylomaltase) (EC 2.4.1.25)	Carbohydrate utilization	maltose utilization (Mal); maltooligosaccharides utilization (MOS)
	BgpSM0152	Faecalibacterium	prausnitzii_G	MBINC27B8B85_01000	MetY	O-succinylhomoserine sulfhydrylase (EC 2.5.1.48)	Amino acids	methionine biosynthesis (Met)
	BgpSM0152	Faecalibacterium	prausnitzii_G	MBINC27B8B85_02435	MetN	Methionine ABC transporter ATP-binding protein	Amino acids	methionine biosynthesis (Met)
	BgpSM0152	Faecalibacterium	prausnitzii_G	MBINC27B8B85_06210	MetK	S-adenosylmethionine synthetase (EC 2.5.1.6)	Amino acids	methionine biosynthesis (Met)
	BgpSM0152	Faecalibacterium	prausnitzii_G	MBINC27B8B85_06320	MetA	Homoserine O-succinyltransferase (EC 2.3.1.46)	Amino acids	methionine biosynthesis (Met)
	BgpSM0152	Faecalibacterium	prausnitzii_G	MBINC27B8B85_06325	MetY	O-succinylhomoserine sulfhydrylase (EC 2.5.1.48)	Amino acids	methionine biosynthesis (Met)
	BgpSM0152	Faecalibacterium	prausnitzii_G	MBINC27B8B85_06330	MetP	Methionine ABC transporter permease protein	Amino acids	methionine biosynthesis (Met)
	BgpSM0152	Faecalibacterium	prausnitzii_G	MBINC27B8B85_06335	MetN	Methionine ABC transporter ATP-binding protein	Amino acids	methionine biosynthesis (Met)
	BgpSM0152	Faecalibacterium	prausnitzii_G	MBINC27B8B85_06340	MetQ	Methionine ABC transporter substrate-binding protein	Amino acids	methionine biosynthesis (Met)
	BgpSM0152	Faecalibacterium	prausnitzii_G	MBINC27B8B85_09590	MetN	Methionine ABC transporter ATP-binding protein	Amino acids	methionine biosynthesis (Met)
	BgpSM0152	Faecalibacterium	prausnitzii_G	MBINC27B8B85_10950	MetF	5,10-methylenetetrahydrofolate reductase (EC 1.5.1.20)	Amino acids	methionine biosynthesis (Met)
	BgpSM0152	Faecalibacterium	prausnitzii_G	MBINC27B8B85_12315	MetH	5-methyltetrahydrofolate--homocysteine methyltransferase (EC 2.1.1.13)	Amino acids	methionine biosynthesis (Met)
	BgpSM0152	Faecalibacterium	prausnitzii_G	MBINC27B8B85_12320	MetH4	Methionine synthase activation domain (EC 2.1.1.13)	Amino acids	methionine biosynthesis (Met)
	BgpSM0152	Faecalibacterium	prausnitzii_G	MBINC27B8B85_06040	GalNAc_d	PTS system, N-acetylgalactosamine-specific IID component (EC 2.7.1.69)	Carbohydrate utilization	N-acetylgalactosamine utilization (GalNAc)
	BgpSM0152	Faecalibacterium	prausnitzii_G	MBINC27B8B85_06045	GalNAc_c	PTS system, N-acetylgalactosamine-specific IIC component (EC 2.7.1.69)	Carbohydrate utilization	N-acetylgalactosamine utilization (GalNAc)
	BgpSM0152	Faecalibacterium	prausnitzii_G	MBINC27B8B85_06050	GalNAc_b	PTS system, N-acetylgalactosamine-specific IIB component (EC 2.7.1.69)	Carbohydrate utilization	N-acetylgalactosamine utilization (GalNAc)
	BgpSM0152	Faecalibacterium	prausnitzii_G	MBINC27B8B85_06075	GalNAc_a	PTS system, N-acetylgalactosamine- and galactosamine-specific IIA component (EC 2.7.1.69)	Carbohydrate utilization	N-acetylgalactosamine utilization (GalNAc)
	BgpSM0152	Faecalibacterium	prausnitzii_G	MBINC27B8B85_06055	AgaR3	Predicted transcriptional regulator of N-Acetylgalactosamine utilization, AraC family	Carbohydrate utilization	N-acetylgalactosamine utilization (GalNAc); galactosamine utilization (GalN)
	BgpSM0152	Faecalibacterium	prausnitzii_G	MBINC27B8B85_06055	AgaR3	Predicted transcriptional regulator of N-Acetylgalactosamine utilization, AraC family	Carbohydrate utilization	N-acetylgalactosamine utilization (GalNAc); galactosamine utilization (GalN)
	BgpSM0152	Faecalibacterium	prausnitzii_G	MBINC27B8B85_06080	AgaS	Galactosamine-6-phosphate isomerase (EC 5.3.1.-)	Carbohydrate utilization	N-acetylgalactosamine utilization (GalNAc); galactosamine utilization (GalN)
	BgpSM0152	Faecalibacterium	prausnitzii_G	MBINC27B8B85_06080	AgaS	Galactosamine-6-phosphate isomerase (EC 5.3.1.-)	Carbohydrate utilization	N-acetylgalactosamine utilization (GalNAc); galactosamine utilization (GalN)
	BgpSM0152	Faecalibacterium	prausnitzii_G	MBINC27B8B85_06065	AgaY; LacD	Tagatose 1,6-bisphosphate aldolase (EC 4.1.2.40)	Carbohydrate utilization	N-acetylgalactosamine utilization (GalNAc); galactosamine utilization (GalN); galactose utilization (Gal); lactose utilization (Lac)	galactitol utilization (Gtl); tagatose utilization (Tag)
	BgpSM0152	Faecalibacterium	prausnitzii_G	MBINC27B8B85_06065	AgaY; LacD	Tagatose 1,6-bisphosphate aldolase (EC 4.1.2.40)	Carbohydrate utilization	N-acetylgalactosamine utilization (GalNAc); galactosamine utilization (GalN); galactose utilization (Gal); lactose utilization (Lac)	galactitol utilization (Gtl); tagatose utilization (Tag)
	BgpSM0152	Faecalibacterium	prausnitzii_G	MBINC27B8B85_06065	AgaY; LacD	Tagatose 1,6-bisphosphate aldolase (EC 4.1.2.40)	Carbohydrate utilization	N-acetylgalactosamine utilization (GalNAc); galactosamine utilization (GalN); galactose utilization (Gal); lactose utilization (Lac)	galactitol utilization (Gtl); tagatose utilization (Tag)
	BgpSM0152	Faecalibacterium	prausnitzii_G	MBINC27B8B85_06065	AgaY; LacD	Tagatose 1,6-bisphosphate aldolase (EC 4.1.2.40)	Carbohydrate utilization	N-acetylgalactosamine utilization (GalNAc); galactosamine utilization (GalN); galactose utilization (Gal); lactose utilization (Lac)	galactitol utilization (Gtl); tagatose utilization (Tag)
	BgpSM0152	Faecalibacterium	prausnitzii_G	MBINC27B8B85_06090	AgaZ; LacC	Tagatose-6-phosphate kinase (EC 2.7.1.144)	Carbohydrate utilization	N-acetylgalactosamine utilization (GalNAc); galactosamine utilization (GalN); galactose utilization (Gal); lactose utilization (Lac)	tagatose utilization (Tag); galactitol utilization (Gtl)
	BgpSM0152	Faecalibacterium	prausnitzii_G	MBINC27B8B85_06090	AgaZ; LacC	Tagatose-6-phosphate kinase (EC 2.7.1.144)	Carbohydrate utilization	N-acetylgalactosamine utilization (GalNAc); galactosamine utilization (GalN); galactose utilization (Gal); lactose utilization (Lac)	tagatose utilization (Tag); galactitol utilization (Gtl)
	BgpSM0152	Faecalibacterium	prausnitzii_G	MBINC27B8B85_06090	AgaZ; LacC	Tagatose-6-phosphate kinase (EC 2.7.1.144)	Carbohydrate utilization	N-acetylgalactosamine utilization (GalNAc); galactosamine utilization (GalN); galactose utilization (Gal); lactose utilization (Lac)	tagatose utilization (Tag); galactitol utilization (Gtl)
	BgpSM0152	Faecalibacterium	prausnitzii_G	MBINC27B8B85_06090	AgaZ; LacC	Tagatose-6-phosphate kinase (EC 2.7.1.144)	Carbohydrate utilization	N-acetylgalactosamine utilization (GalNAc); galactosamine utilization (GalN); galactose utilization (Gal); lactose utilization (Lac)	tagatose utilization (Tag); galactitol utilization (Gtl)
	BgpSM0152	Faecalibacterium	prausnitzii_G	MBINC27B8B85_06085	AgaA; NagA; NagA1	N-acetylgalactosamine-6-phosphate deacetylase (EC 3.5.1.25); N-acetylglucosamine-6-phosphate deacetylase (EC 3.5.1.25)	Carbohydrate utilization	N-acetylgalactosamine utilization (GalNAc); galactosamine utilization (GalN); N-acetylneuraminate utilization (NANA); N-acetylglucosamine utilization (GlcNAc); lacto-N-biose utilization (Lnb)	N-acetylmannosamine utilization (ManNAc); chitobiose utilization (Chb)
	BgpSM0152	Faecalibacterium	prausnitzii_G	MBINC27B8B85_06085	AgaA; NagA; NagA1	N-acetylgalactosamine-6-phosphate deacetylase (EC 3.5.1.25); N-acetylglucosamine-6-phosphate deacetylase (EC 3.5.1.25)	Carbohydrate utilization	N-acetylgalactosamine utilization (GalNAc); galactosamine utilization (GalN); N-acetylneuraminate utilization (NANA); N-acetylglucosamine utilization (GlcNAc); lacto-N-biose utilization (Lnb)	N-acetylmannosamine utilization (ManNAc); chitobiose utilization (Chb)
	BgpSM0152	Faecalibacterium	prausnitzii_G	MBINC27B8B85_06085	AgaA; NagA; NagA1	N-acetylgalactosamine-6-phosphate deacetylase (EC 3.5.1.25); N-acetylglucosamine-6-phosphate deacetylase (EC 3.5.1.25)	Carbohydrate utilization	N-acetylgalactosamine utilization (GalNAc); galactosamine utilization (GalN); N-acetylneuraminate utilization (NANA); N-acetylglucosamine utilization (GlcNAc); lacto-N-biose utilization (Lnb)	N-acetylmannosamine utilization (ManNAc); chitobiose utilization (Chb)
	BgpSM0152	Faecalibacterium	prausnitzii_G	MBINC27B8B85_06085	AgaA; NagA; NagA1	N-acetylgalactosamine-6-phosphate deacetylase (EC 3.5.1.25); N-acetylglucosamine-6-phosphate deacetylase (EC 3.5.1.25)	Carbohydrate utilization	N-acetylgalactosamine utilization (GalNAc); galactosamine utilization (GalN); N-acetylneuraminate utilization (NANA); N-acetylglucosamine utilization (GlcNAc); lacto-N-biose utilization (Lnb)	N-acetylmannosamine utilization (ManNAc); chitobiose utilization (Chb)
	BgpSM0152	Faecalibacterium	prausnitzii_G	MBINC27B8B85_06085	AgaA; NagA; NagA1	N-acetylgalactosamine-6-phosphate deacetylase (EC 3.5.1.25); N-acetylglucosamine-6-phosphate deacetylase (EC 3.5.1.25)	Carbohydrate utilization	N-acetylgalactosamine utilization (GalNAc); galactosamine utilization (GalN); N-acetylneuraminate utilization (NANA); N-acetylglucosamine utilization (GlcNAc); lacto-N-biose utilization (Lnb)	N-acetylmannosamine utilization (ManNAc); chitobiose utilization (Chb)
	BgpSM0152	Faecalibacterium	prausnitzii_G	MBINC27B8B85_00495	NagEa	PTS system, N-acetylglucosamine-specific IIA component (EC 2.7.1.69)	Carbohydrate utilization	N-acetylglucosamine utilization (GlcNAc)
	BgpSM0152	Faecalibacterium	prausnitzii_G	MBINC27B8B85_01370	NagKH	N-acetylhexosamine 1-kinase (EC 2.7.1.162)	Carbohydrate utilization	N-acetylglucosamine utilization (GlcNAc)
	BgpSM0152	Faecalibacterium	prausnitzii_G	MBINC27B8B85_03810	GlmM	Phosphoglucosamine mutase (EC 5.4.2.10)	Carbohydrate utilization	N-acetylglucosamine utilization (GlcNAc)
	BgpSM0152	Faecalibacterium	prausnitzii_G	MBINC27B8B85_13375	NagKH	N-acetylhexosamine 1-kinase (EC 2.7.1.162)	Carbohydrate utilization	N-acetylglucosamine utilization (GlcNAc)
	BgpSM0152	Faecalibacterium	prausnitzii_G	MBINC27B8B85_14100	GlmM	Phosphoglucosamine mutase (EC 5.4.2.10)	Carbohydrate utilization	N-acetylglucosamine utilization (GlcNAc)
	BgpSM0152	Faecalibacterium	prausnitzii_G	MBINC27B8B85_04365	NanE1	N-acetylmannosamine-6-phosphate 2-epimerase (EC 5.1.3.9)	Carbohydrate utilization	N-acetylneuraminate utilization (NANA)	N-acetylmannosamine utilization (ManNAc)
	BgpSM0152	Faecalibacterium	prausnitzii_G	MBINC27B8B85_04370	NanK	N-acetylmannosamine kinase (EC 2.7.1.60)	Carbohydrate utilization	N-acetylneuraminate utilization (NANA)	N-acetylmannosamine utilization (ManNAc)
	BgpSM0152	Faecalibacterium	prausnitzii_G	MBINC27B8B85_12770	NanK	N-acetylmannosamine kinase (EC 2.7.1.60)	Carbohydrate utilization	N-acetylneuraminate utilization (NANA)	N-acetylmannosamine utilization (ManNAc)
	BgpSM0152	Faecalibacterium	prausnitzii_G	MBINC27B8B85_12775	NanE1	N-acetylmannosamine-6-phosphate 2-epimerase (EC 5.1.3.9)	Carbohydrate utilization	N-acetylneuraminate utilization (NANA)	N-acetylmannosamine utilization (ManNAc)
	BgpSM0152	Faecalibacterium	prausnitzii_G	MBINC27B8B85_03255	NanR7	Sialic acid utilization regulator, RpiR family	Carbohydrate utilization	N-acetylneuraminate utilization (NANA)
	BgpSM0152	Faecalibacterium	prausnitzii_G	MBINC27B8B85_03260	NanR7	Sialic acid utilization regulator, RpiR family	Carbohydrate utilization	N-acetylneuraminate utilization (NANA)
	BgpSM0152	Faecalibacterium	prausnitzii_G	MBINC27B8B85_04335	NanR7	Sialic acid utilization regulator, RpiR family	Carbohydrate utilization	N-acetylneuraminate utilization (NANA)
	BgpSM0152	Faecalibacterium	prausnitzii_G	MBINC27B8B85_04340	NanY	ABC transporter, predicted N-acetylneuraminate-binding protein	Carbohydrate utilization	N-acetylneuraminate utilization (NANA)
	BgpSM0152	Faecalibacterium	prausnitzii_G	MBINC27B8B85_04345	NanX1	ABC transporter, predicted N-acetylneuraminate transport system permease protein 1	Carbohydrate utilization	N-acetylneuraminate utilization (NANA)
	BgpSM0152	Faecalibacterium	prausnitzii_G	MBINC27B8B85_04350	NanX2	ABC transporter, predicted N-acetylneuraminate transport system permease protein 2	Carbohydrate utilization	N-acetylneuraminate utilization (NANA)
	BgpSM0152	Faecalibacterium	prausnitzii_G	MBINC27B8B85_04355	NanA	N-acetylneuraminate lyase (EC 4.1.3.3)	Carbohydrate utilization	N-acetylneuraminate utilization (NANA)
	BgpSM0152	Faecalibacterium	prausnitzii_G	MBINC27B8B85_04360	YjgK	Putative sugar isomerase involved in processing of exogenous sialic acid	Carbohydrate utilization	N-acetylneuraminate utilization (NANA)
	BgpSM0152	Faecalibacterium	prausnitzii_G	MBINC27B8B85_00090	NagB	Glucosamine-6-phosphate deaminase (EC 3.5.99.6)	Carbohydrate utilization	N-acetylneuraminate utilization (NANA); N-acetylglucosamine utilization (GlcNAc); lacto-N-biose utilization (Lnb)	N-acetylmannosamine utilization (ManNAc); chitobiose utilization (Chb)
	BgpSM0152	Faecalibacterium	prausnitzii_G	MBINC27B8B85_00090	NagB	Glucosamine-6-phosphate deaminase (EC 3.5.99.6)	Carbohydrate utilization	N-acetylneuraminate utilization (NANA); N-acetylglucosamine utilization (GlcNAc); lacto-N-biose utilization (Lnb)	N-acetylmannosamine utilization (ManNAc); chitobiose utilization (Chb)
	BgpSM0152	Faecalibacterium	prausnitzii_G	MBINC27B8B85_00090	NagB	Glucosamine-6-phosphate deaminase (EC 3.5.99.6)	Carbohydrate utilization	N-acetylneuraminate utilization (NANA); N-acetylglucosamine utilization (GlcNAc); lacto-N-biose utilization (Lnb)	N-acetylmannosamine utilization (ManNAc); chitobiose utilization (Chb)
	BgpSM0152	Faecalibacterium	prausnitzii_G	MBINC27B8B85_06105	NagB	Glucosamine-6-phosphate deaminase (EC 3.5.99.6)	Carbohydrate utilization	N-acetylneuraminate utilization (NANA); N-acetylglucosamine utilization (GlcNAc); lacto-N-biose utilization (Lnb)	N-acetylmannosamine utilization (ManNAc); chitobiose utilization (Chb)
	BgpSM0152	Faecalibacterium	prausnitzii_G	MBINC27B8B85_06105	NagB	Glucosamine-6-phosphate deaminase (EC 3.5.99.6)	Carbohydrate utilization	N-acetylneuraminate utilization (NANA); N-acetylglucosamine utilization (GlcNAc); lacto-N-biose utilization (Lnb)	N-acetylmannosamine utilization (ManNAc); chitobiose utilization (Chb)
	BgpSM0152	Faecalibacterium	prausnitzii_G	MBINC27B8B85_06105	NagB	Glucosamine-6-phosphate deaminase (EC 3.5.99.6)	Carbohydrate utilization	N-acetylneuraminate utilization (NANA); N-acetylglucosamine utilization (GlcNAc); lacto-N-biose utilization (Lnb)	N-acetylmannosamine utilization (ManNAc); chitobiose utilization (Chb)
	BgpSM0152	Faecalibacterium	prausnitzii_G	MBINC27B8B85_02910	KdgF	Pectin degradation protein KdgF	Carbohydrate utilization	oligogalacturonate utilization (GalAs)
	BgpSM0152	Faecalibacterium	prausnitzii_G	MBINC27B8B85_10385	Pgl	Polygalacturonase (EC 3.2.1.15)	Carbohydrate utilization	oligogalacturonate utilization (GalAs)
	BgpSM0152	Faecalibacterium	prausnitzii_G	MBINC27B8B85_10390	TogR	Two-component transcriptional response regulator for oligogalacturonate utilizaion, LuxR family	Carbohydrate utilization	oligogalacturonate utilization (GalAs)
	BgpSM0152	Faecalibacterium	prausnitzii_G	MBINC27B8B85_10395	TogMN	Oligogalacturonide ABC transporter, inner membrane permease	Carbohydrate utilization	oligogalacturonate utilization (GalAs)
	BgpSM0152	Faecalibacterium	prausnitzii_G	MBINC27B8B85_10400	TogMN	Oligogalacturonide ABC transporter, inner membrane permease	Carbohydrate utilization	oligogalacturonate utilization (GalAs)
	BgpSM0152	Faecalibacterium	prausnitzii_G	MBINC27B8B85_10405	TogB	Oligogalacturonide ABC transporter, solute-binding periplasmic protein	Carbohydrate utilization	oligogalacturonate utilization (GalAs)
	BgpSM0152	Faecalibacterium	prausnitzii_G	MBINC27B8B85_10380	RhiN	Unsaturated rhamnogalacturonyl hydrolase (EC 3.2.1.172)	Carbohydrate utilization	oligogalacturonate utilization (GalAs)	rhamnogalacturonides utilization (Rhi)
	BgpSM0152	Faecalibacterium	prausnitzii_G	MBINC27B8B85_12545	ProA	Gamma-glutamyl phosphate reductase (EC 1.2.1.41)	Amino acids	proline biosynthesis (Pro)
	BgpSM0152	Faecalibacterium	prausnitzii_G	MBINC27B8B85_12550	ProB	Glutamate 5-kinase (EC 2.7.2.11)	Amino acids	proline biosynthesis (Pro)
	BgpSM0152	Faecalibacterium	prausnitzii_G	MBINC27B8B85_12555	ProC	Pyrroline-5-carboxylate reductase (EC 1.5.1.2)	Amino acids	proline biosynthesis (Pro)
	BgpSM0152	Faecalibacterium	prausnitzii_G	MBINC27B8B85_00020	SerA	D-3-phosphoglycerate dehydrogenase (EC 1.1.1.95)	Amino acids	serine biosynthesis (Ser)
	BgpSM0152	Faecalibacterium	prausnitzii_G	MBINC27B8B85_00710	SerA	D-3-phosphoglycerate dehydrogenase (EC 1.1.1.95)	Amino acids	serine biosynthesis (Ser)
	BgpSM0152	Faecalibacterium	prausnitzii_G	MBINC27B8B85_00715	SerC1	Phosphoserine aminotransferase (EC 2.6.1.52)	Amino acids	serine biosynthesis (Ser)
	BgpSM0152	Faecalibacterium	prausnitzii_G	MBINC27B8B85_05450	SerA	D-3-phosphoglycerate dehydrogenase (EC 1.1.1.95)	Amino acids	serine biosynthesis (Ser)
	BgpSM0152	Faecalibacterium	prausnitzii_G	MBINC27B8B85_08560	ThrC	Threonine synthase (EC 4.2.3.1)	Amino acids	threonine biosynthesis (Thr)
	BgpSM0152	Faecalibacterium	prausnitzii_G	MBINC27B8B85_09160	ThrB	Homoserine kinase (EC 2.7.1.39)	Amino acids	threonine biosynthesis (Thr)
	BgpSM0152	Faecalibacterium	prausnitzii_G	MBINC27B8B85_09165	Hom	Homoserine dehydrogenase (EC 1.1.1.3)	Amino acids	threonine biosynthesis (Thr); methionine biosynthesis (Met)
	BgpSM0152	Faecalibacterium	prausnitzii_G	MBINC27B8B85_09165	Hom	Homoserine dehydrogenase (EC 1.1.1.3)	Amino acids	threonine biosynthesis (Thr); methionine biosynthesis (Met)
	BgpSM0152	Faecalibacterium	prausnitzii_G	MBINC27B8B85_03310	AroHI; PheAp	Chorismate mutase I (EC 5.4.99.5); Prephenate dehydratase (EC 4.2.1.51)	Amino acids	tyrosine biosynthesis (Tyr); phenylalanine biosynthesis (Phe)
	BgpSM0152	Faecalibacterium	prausnitzii_G	MBINC27B8B85_03310	AroHI; PheAp	Chorismate mutase I (EC 5.4.99.5); Prephenate dehydratase (EC 4.2.1.51)	Amino acids	tyrosine biosynthesis (Tyr); phenylalanine biosynthesis (Phe)
	BgpSM0152	Faecalibacterium	prausnitzii_G	MBINC27B8B85_03345	TyrAx	Prephenate and/or arogenate dehydrogenase (unknown specificity) (EC 1.3.1.12)(EC 1.3.1.43)	Amino acids	tyrosine biosynthesis (Tyr); phenylalanine biosynthesis (Phe)
	BgpSM0152	Faecalibacterium	prausnitzii_G	MBINC27B8B85_03345	TyrAx	Prephenate and/or arogenate dehydrogenase (unknown specificity) (EC 1.3.1.12)(EC 1.3.1.43)	Amino acids	tyrosine biosynthesis (Tyr); phenylalanine biosynthesis (Phe)
	BgpSM0153	Bacteroides	uniformis	MBIN78A8F248_06875	Pta	Phosphate acetyltransferase (EC 2.3.1.8)	Fermentation products	acetate production
	BgpSM0153	Bacteroides	uniformis	MBIN78A8F248_06880	AckA	Acetate kinase (EC 2.7.2.1)	Fermentation products	acetate production
	BgpSM0153	Bacteroides	uniformis	MBIN78A8F248_18475	AckA; PduW; TdcD	Acetate kinase (EC 2.7.2.1); Propionate kinase (EC 2.7.2.15)	Fermentation products; Other catabolic pathways	acetate production; propionate production; threonine degradation (Thr_d)
	BgpSM0153	Bacteroides	uniformis	MBIN78A8F248_18475	AckA; PduW; TdcD	Acetate kinase (EC 2.7.2.1); Propionate kinase (EC 2.7.2.15)	Fermentation products; Other catabolic pathways	acetate production; propionate production; threonine degradation (Thr_d)
	BgpSM0153	Bacteroides	uniformis	MBIN78A8F248_18475	AckA; PduW; TdcD	Acetate kinase (EC 2.7.2.1); Propionate kinase (EC 2.7.2.15)	Fermentation products; Other catabolic pathways	acetate production; propionate production; threonine degradation (Thr_d)
	BgpSM0153	Bacteroides	uniformis	MBIN78A8F248_08190	Abf3_GH51	Exo-alpha-(1->2/1->3)-L-arabinofuranosidase (EC 3.2.1.55), GH51 family	Carbohydrate utilization	alpha-arabinooligosaccharides utilization (aAOS)
	BgpSM0153	Bacteroides	uniformis	MBIN78A8F248_08565	AbnA	Endo-alpha-(1->5)-L-arabinanase (EC 3.2.1.99), GH43 family	Carbohydrate utilization	alpha-arabinooligosaccharides utilization (aAOS)
	BgpSM0153	Bacteroides	uniformis	MBIN78A8F248_11450	AbfA1	Alpha-N-arabinofuranosidase (EC 3.2.1.55)	Carbohydrate utilization	alpha-arabinooligosaccharides utilization (aAOS)
	BgpSM0153	Bacteroides	uniformis	MBIN78A8F248_11460	AbfA1	Alpha-N-arabinofuranosidase (EC 3.2.1.55)	Carbohydrate utilization	alpha-arabinooligosaccharides utilization (aAOS)
	BgpSM0153	Bacteroides	uniformis	MBIN78A8F248_02390	AxuA	Predicted alpha-xyloside ABC transporter, substrate-binding component	Carbohydrate utilization	alpha-xylosides utilization (aXyl)
	BgpSM0153	Bacteroides	uniformis	MBIN78A8F248_02395	AxuB	Predicted alpha-xyloside ABC transporter, permease component 1	Carbohydrate utilization	alpha-xylosides utilization (aXyl)
	BgpSM0153	Bacteroides	uniformis	MBIN78A8F248_02400	AxuC	Predicted alpha-xyloside ABC transporter, permease component 2	Carbohydrate utilization	alpha-xylosides utilization (aXyl)
	BgpSM0153	Bacteroides	uniformis	MBIN78A8F248_04340	XylS	alpha-xylosidase (EC 3.2.1.177)	Carbohydrate utilization	alpha-xylosides utilization (aXyl)
	BgpSM0153	Bacteroides	uniformis	MBIN78A8F248_04790	XylS	alpha-xylosidase (EC 3.2.1.177)	Carbohydrate utilization	alpha-xylosides utilization (aXyl)
	BgpSM0153	Bacteroides	uniformis	MBIN78A8F248_08445	XylS	alpha-xylosidase (EC 3.2.1.177)	Carbohydrate utilization	alpha-xylosides utilization (aXyl)
	BgpSM0153	Bacteroides	uniformis	MBIN78A8F248_11430	XylS	alpha-xylosidase (EC 3.2.1.177)	Carbohydrate utilization	alpha-xylosides utilization (aXyl)
	BgpSM0153	Bacteroides	uniformis	MBIN78A8F248_11745	XylS	alpha-xylosidase (EC 3.2.1.177)	Carbohydrate utilization	alpha-xylosides utilization (aXyl)
	BgpSM0153	Bacteroides	uniformis	MBIN78A8F248_05925	AxuA; XglA	Predicted alpha-xyloside ABC transporter, substrate-binding component; Predicted xyloglucan oligosaccharides ABC transporter, substrate-binding protein	Carbohydrate utilization	alpha-xylosides utilization (aXyl); xylooligosaccharides utilization (XOS)
	BgpSM0153	Bacteroides	uniformis	MBIN78A8F248_05925	AxuA; XglA	Predicted alpha-xyloside ABC transporter, substrate-binding component; Predicted xyloglucan oligosaccharides ABC transporter, substrate-binding protein	Carbohydrate utilization	alpha-xylosides utilization (aXyl); xylooligosaccharides utilization (XOS)
	BgpSM0153	Bacteroides	uniformis	MBIN78A8F248_08210	AraR1	Predicted transcriptional regulator for arabinose utilization, NrtR family	Carbohydrate utilization	arabinose utilization (Ara)
	BgpSM0153	Bacteroides	uniformis	MBIN78A8F248_08195	AraB	Ribulokinase (EC 2.7.1.16)	Carbohydrate utilization	arabinose utilization (Ara); alpha-arabinooligosaccharides utilization (aAOS)
	BgpSM0153	Bacteroides	uniformis	MBIN78A8F248_08195	AraB	Ribulokinase (EC 2.7.1.16)	Carbohydrate utilization	arabinose utilization (Ara); alpha-arabinooligosaccharides utilization (aAOS)
	BgpSM0153	Bacteroides	uniformis	MBIN78A8F248_08200	AraA	L-arabinose isomerase (EC 5.3.1.4)	Carbohydrate utilization	arabinose utilization (Ara); alpha-arabinooligosaccharides utilization (aAOS)
	BgpSM0153	Bacteroides	uniformis	MBIN78A8F248_08200	AraA	L-arabinose isomerase (EC 5.3.1.4)	Carbohydrate utilization	arabinose utilization (Ara); alpha-arabinooligosaccharides utilization (aAOS)
	BgpSM0153	Bacteroides	uniformis	MBIN78A8F248_08205	AraD	L-ribulose-5-phosphate 4-epimerase (EC 5.1.3.4)	Carbohydrate utilization	arabinose utilization (Ara); alpha-arabinooligosaccharides utilization (aAOS)
	BgpSM0153	Bacteroides	uniformis	MBIN78A8F248_08205	AraD	L-ribulose-5-phosphate 4-epimerase (EC 5.1.3.4)	Carbohydrate utilization	arabinose utilization (Ara); alpha-arabinooligosaccharides utilization (aAOS)
	BgpSM0153	Bacteroides	uniformis	MBIN78A8F248_08215	AraP_SSS	Sodium-dependent alpha-arabino-oligosaccharides transporter AraP (2.A.21), SSS family	Carbohydrate utilization	arabinose utilization (Ara); alpha-arabinooligosaccharides utilization (aAOS)
	BgpSM0153	Bacteroides	uniformis	MBIN78A8F248_08215	AraP_SSS	Sodium-dependent alpha-arabino-oligosaccharides transporter AraP (2.A.21), SSS family	Carbohydrate utilization	arabinose utilization (Ara); alpha-arabinooligosaccharides utilization (aAOS)
	BgpSM0153	Bacteroides	uniformis	MBIN78A8F248_08220	AraM	Predicted L-arabinose-specific mutarotase	Carbohydrate utilization	arabinose utilization (Ara); alpha-arabinooligosaccharides utilization (aAOS)
	BgpSM0153	Bacteroides	uniformis	MBIN78A8F248_08220	AraM	Predicted L-arabinose-specific mutarotase	Carbohydrate utilization	arabinose utilization (Ara); alpha-arabinooligosaccharides utilization (aAOS)
	BgpSM0153	Bacteroides	uniformis	MBIN78A8F248_00775	ArgA	N-acetylglutamate synthase (EC 2.3.1.1)	Amino acids	arginine biosynthesis (Arg)
	BgpSM0153	Bacteroides	uniformis	MBIN78A8F248_03555	ArgE	Acetylornithine deacetylase (EC 3.5.1.16)	Amino acids	arginine biosynthesis (Arg)
	BgpSM0153	Bacteroides	uniformis	MBIN78A8F248_06960	ArgF3	N-succinylornithine carbamoyltransferase (EC 2.1.3.11)	Amino acids	arginine biosynthesis (Arg)
	BgpSM0153	Bacteroides	uniformis	MBIN78A8F248_11115	ArgC	N-acetyl-gamma-glutamyl-phosphate reductase (EC 1.2.1.38)	Amino acids	arginine biosynthesis (Arg)
	BgpSM0153	Bacteroides	uniformis	MBIN78A8F248_12040	ArgB	N-acetylglutamate kinase (EC 2.7.2.8)	Amino acids	arginine biosynthesis (Arg)
	BgpSM0153	Bacteroides	uniformis	MBIN78A8F248_12120	ArgR	Arginine pathway regulatory protein ArgR, repressor of arg regulon	Amino acids	arginine biosynthesis (Arg)
	BgpSM0153	Bacteroides	uniformis	MBIN78A8F248_12125	ArgA2	N-acetylglutamate synthase, alternative (EC 2.3.1.1)	Amino acids	arginine biosynthesis (Arg)
	BgpSM0153	Bacteroides	uniformis	MBIN78A8F248_12130	ArgG	Argininosuccinate synthase (EC 6.3.4.5)	Amino acids	arginine biosynthesis (Arg)
	BgpSM0153	Bacteroides	uniformis	MBIN78A8F248_12140	ArgC	N-acetyl-gamma-glutamyl-phosphate reductase (EC 1.2.1.38)	Amino acids	arginine biosynthesis (Arg)
	BgpSM0153	Bacteroides	uniformis	MBIN78A8F248_12145	ArgD	N-acetylornithine aminotransferase (EC 2.6.1.11)	Amino acids	arginine biosynthesis (Arg)
	BgpSM0153	Bacteroides	uniformis	MBIN78A8F248_18310	ArgH	Argininosuccinate lyase (EC 4.3.2.1)	Amino acids	arginine biosynthesis (Arg)
	BgpSM0153	Bacteroides	uniformis	MBIN78A8F248_05100	AsnA	Aspartate--ammonia ligase (EC 6.3.1.1)	Amino acids	asparagine biosynthesis (Asn)
	BgpSM0153	Bacteroides	uniformis	MBIN78A8F248_17790	AsnB1	Asparagine synthetase [glutamine-hydrolyzing] (EC 6.3.5.4)	Amino acids	asparagine biosynthesis (Asn)
	BgpSM0153	Bacteroides	uniformis	MBIN78A8F248_03800	AspC	Aspartate aminotransferase (EC 2.6.1.1)	Amino acids	aspartate biosynthesis (Asp)
	BgpSM0153	Bacteroides	uniformis	MBIN78A8F248_07745	AspC	Aspartate aminotransferase (EC 2.6.1.1)	Amino acids	aspartate biosynthesis (Asp)
	BgpSM0153	Bacteroides	uniformis	MBIN78A8F248_12485	AspC	Aspartate aminotransferase (EC 2.6.1.1)	Amino acids	aspartate biosynthesis (Asp)
	BgpSM0153	Bacteroides	uniformis	MBIN78A8F248_00055	LamA	Beta-glucanase precursor (EC 3.2.1.73)	Carbohydrate utilization	beta-glucosides utilization (Bgl)
	BgpSM0153	Bacteroides	uniformis	MBIN78A8F248_00065	BglA	Beta-glucosidase (EC 3.2.1.21)	Carbohydrate utilization	beta-glucosides utilization (Bgl)
	BgpSM0153	Bacteroides	uniformis	MBIN78A8F248_03915	BglA	Beta-glucosidase (EC 3.2.1.21)	Carbohydrate utilization	beta-glucosides utilization (Bgl)
	BgpSM0153	Bacteroides	uniformis	MBIN78A8F248_08440	BglA	Beta-glucosidase (EC 3.2.1.21)	Carbohydrate utilization	beta-glucosides utilization (Bgl)
	BgpSM0153	Bacteroides	uniformis	MBIN78A8F248_09280	BglA3	Periplasmic beta-glucosidase (EC 3.2.1.21)	Carbohydrate utilization	beta-glucosides utilization (Bgl)
	BgpSM0153	Bacteroides	uniformis	MBIN78A8F248_09290	BglA3	Periplasmic beta-glucosidase (EC 3.2.1.21)	Carbohydrate utilization	beta-glucosides utilization (Bgl)
	BgpSM0153	Bacteroides	uniformis	MBIN78A8F248_09305	BglA3	Periplasmic beta-glucosidase (EC 3.2.1.21)	Carbohydrate utilization	beta-glucosides utilization (Bgl)
	BgpSM0153	Bacteroides	uniformis	MBIN78A8F248_09485	BglA3	Periplasmic beta-glucosidase (EC 3.2.1.21)	Carbohydrate utilization	beta-glucosides utilization (Bgl)
	BgpSM0153	Bacteroides	uniformis	MBIN78A8F248_10325	BglA	Beta-glucosidase (EC 3.2.1.21)	Carbohydrate utilization	beta-glucosides utilization (Bgl)
	BgpSM0153	Bacteroides	uniformis	MBIN78A8F248_10770	BglA	Beta-glucosidase (EC 3.2.1.21)	Carbohydrate utilization	beta-glucosides utilization (Bgl)
	BgpSM0153	Bacteroides	uniformis	MBIN78A8F248_11320	BglA	Beta-glucosidase (EC 3.2.1.21)	Carbohydrate utilization	beta-glucosides utilization (Bgl)
	BgpSM0153	Bacteroides	uniformis	MBIN78A8F248_11370	BglA	Beta-glucosidase (EC 3.2.1.21)	Carbohydrate utilization	beta-glucosides utilization (Bgl)
	BgpSM0153	Bacteroides	uniformis	MBIN78A8F248_11375	BglA	Beta-glucosidase (EC 3.2.1.21)	Carbohydrate utilization	beta-glucosides utilization (Bgl)
	BgpSM0153	Bacteroides	uniformis	MBIN78A8F248_11420	BglA	Beta-glucosidase (EC 3.2.1.21)	Carbohydrate utilization	beta-glucosides utilization (Bgl)
	BgpSM0153	Bacteroides	uniformis	MBIN78A8F248_11550	BglA	Beta-glucosidase (EC 3.2.1.21)	Carbohydrate utilization	beta-glucosides utilization (Bgl)
	BgpSM0153	Bacteroides	uniformis	MBIN78A8F248_12365	BglA	Beta-glucosidase (EC 3.2.1.21)	Carbohydrate utilization	beta-glucosides utilization (Bgl)
	BgpSM0153	Bacteroides	uniformis	MBIN78A8F248_13570	CbpA	Cellobiose phosphorylase (EC 2.4.1.20)	Carbohydrate utilization	beta-glucosides utilization (Bgl)
	BgpSM0153	Bacteroides	uniformis	MBIN78A8F248_14140	BglA	Beta-glucosidase (EC 3.2.1.21)	Carbohydrate utilization	beta-glucosides utilization (Bgl)
	BgpSM0153	Bacteroides	uniformis	MBIN78A8F248_14485	BglA	Beta-glucosidase (EC 3.2.1.21)	Carbohydrate utilization	beta-glucosides utilization (Bgl)
	BgpSM0153	Bacteroides	uniformis	MBIN78A8F248_14505	BglA	Beta-glucosidase (EC 3.2.1.21)	Carbohydrate utilization	beta-glucosides utilization (Bgl)
	BgpSM0153	Bacteroides	uniformis	MBIN78A8F248_16000	BglA	Beta-glucosidase (EC 3.2.1.21)	Carbohydrate utilization	beta-glucosides utilization (Bgl)
	BgpSM0153	Bacteroides	uniformis	MBIN78A8F248_16005	BglA	Beta-glucosidase (EC 3.2.1.21)	Carbohydrate utilization	beta-glucosides utilization (Bgl)
	BgpSM0153	Bacteroides	uniformis	MBIN78A8F248_16890	BglA	Beta-glucosidase (EC 3.2.1.21)	Carbohydrate utilization	beta-glucosides utilization (Bgl)
	BgpSM0153	Bacteroides	uniformis	MBIN78A8F248_17605	BglA	Beta-glucosidase (EC 3.2.1.21)	Carbohydrate utilization	beta-glucosides utilization (Bgl)
	BgpSM0153	Bacteroides	uniformis	MBIN78A8F248_02935	MnbP	Predicted mannobiose transporter, GPH family	Carbohydrate utilization	Beta-mannooligosaccharides utilization (bMnOS)
	BgpSM0153	Bacteroides	uniformis	MBIN78A8F248_02940	BmgP	4-O-beta-D-mannosyl-D-glucose phosphorylase (EC 2.4.1.281)	Carbohydrate utilization	Beta-mannooligosaccharides utilization (bMnOS)
	BgpSM0153	Bacteroides	uniformis	MBIN78A8F248_02945	MnnB3	Mannan endo-1,4-beta-mannosidase	Carbohydrate utilization	Beta-mannooligosaccharides utilization (bMnOS)
	BgpSM0153	Bacteroides	uniformis	MBIN78A8F248_08390	MnnA1	Alpha-mannosidase (EC 3.2.1.24)	Carbohydrate utilization	Beta-mannooligosaccharides utilization (bMnOS)
	BgpSM0153	Bacteroides	uniformis	MBIN78A8F248_08400	MnnA5	putative alpha-1,6-mannanase	Carbohydrate utilization	Beta-mannooligosaccharides utilization (bMnOS)
	BgpSM0153	Bacteroides	uniformis	MBIN78A8F248_08425	MnnA5	putative alpha-1,6-mannanase	Carbohydrate utilization	Beta-mannooligosaccharides utilization (bMnOS)
	BgpSM0153	Bacteroides	uniformis	MBIN78A8F248_08430	MnnA2	putative alpha-1,2-mannosidase	Carbohydrate utilization	Beta-mannooligosaccharides utilization (bMnOS)
	BgpSM0153	Bacteroides	uniformis	MBIN78A8F248_10900	MnnA2	putative alpha-1,2-mannosidase	Carbohydrate utilization	Beta-mannooligosaccharides utilization (bMnOS)
	BgpSM0153	Bacteroides	uniformis	MBIN78A8F248_10905	BmoP	Beta-1,4-mannooligosaccharide phosphorylase (EC 2.4.1.319)	Carbohydrate utilization	Beta-mannooligosaccharides utilization (bMnOS)
	BgpSM0153	Bacteroides	uniformis	MBIN78A8F248_10915	MnnA2	putative alpha-1,2-mannosidase	Carbohydrate utilization	Beta-mannooligosaccharides utilization (bMnOS)
	BgpSM0153	Bacteroides	uniformis	MBIN78A8F248_11865	MnnA2	putative alpha-1,2-mannosidase	Carbohydrate utilization	Beta-mannooligosaccharides utilization (bMnOS)
	BgpSM0153	Bacteroides	uniformis	MBIN78A8F248_11880	MnnA2	putative alpha-1,2-mannosidase	Carbohydrate utilization	Beta-mannooligosaccharides utilization (bMnOS)
	BgpSM0153	Bacteroides	uniformis	MBIN78A8F248_16305	MnnA2	putative alpha-1,2-mannosidase	Carbohydrate utilization	Beta-mannooligosaccharides utilization (bMnOS)
	BgpSM0153	Bacteroides	uniformis	MBIN78A8F248_16790	MnnB2	Endo-1,4-beta-mannosidase	Carbohydrate utilization	Beta-mannooligosaccharides utilization (bMnOS)
	BgpSM0153	Bacteroides	uniformis	MBIN78A8F248_16795	MnbY	Predicted mannan acetyl-esterase	Carbohydrate utilization	Beta-mannooligosaccharides utilization (bMnOS)
	BgpSM0153	Bacteroides	uniformis	MBIN78A8F248_17935	MnnA5	putative alpha-1,6-mannanase	Carbohydrate utilization	Beta-mannooligosaccharides utilization (bMnOS)
	BgpSM0153	Bacteroides	uniformis	MBIN78A8F248_02460	BioF	8-amino-7-oxononanoate synthase (EC 2.3.1.47)	Vitamins/cofactors	biotin cofactor, de novo synthesis (B7)
	BgpSM0153	Bacteroides	uniformis	MBIN78A8F248_09265	BioH	Pimeloyl-[acyl-carrier protein] methyl ester esterase BioH (EC 3.1.1.85)	Vitamins/cofactors	biotin cofactor, de novo synthesis (B7)
	BgpSM0153	Bacteroides	uniformis	MBIN78A8F248_12450	BioU	Predicted biotin regulator in Bacteroides	Vitamins/cofactors	biotin cofactor, de novo synthesis (B7)
	BgpSM0153	Bacteroides	uniformis	MBIN78A8F248_12455	BioA; BioB	Adenosylmethionine-8-amino-7-oxononanoate aminotransferase (EC 2.6.1.62); Biotin synthase (EC 2.8.1.6)	Vitamins/cofactors	biotin cofactor, de novo synthesis (B7)
	BgpSM0153	Bacteroides	uniformis	MBIN78A8F248_12460	BioF	8-amino-7-oxononanoate synthase (EC 2.3.1.47)	Vitamins/cofactors	biotin cofactor, de novo synthesis (B7)
	BgpSM0153	Bacteroides	uniformis	MBIN78A8F248_12465	BioG	Pimeloyl-[acyl-carrier protein] methyl ester esterase BioG (EC 3.1.1.85)	Vitamins/cofactors	biotin cofactor, de novo synthesis (B7)
	BgpSM0153	Bacteroides	uniformis	MBIN78A8F248_12470	BioD; BioC	Dethiobiotin synthase BioD (EC 6.3.3.3); Malonyl-[acyl-carrier protein] O-methyltransferase (EC 2.1.1.197)	Vitamins/cofactors	biotin cofactor, de novo synthesis (B7)
	BgpSM0153	Bacteroides	uniformis	MBIN78A8F248_13520	BirA	Biotin--protein ligase (EC 6.3.4.9)(EC 6.3.4.10)(EC 6.3.4.11)(EC 6.3.4.15)	Vitamins/cofactors	biotin cofactor, de novo synthesis (B7)
	BgpSM0153	Bacteroides	uniformis	MBIN78A8F248_04395	Hex; Hex_old	beta-N-acetylglucosaminidase (EC 3.2.1.52)	Carbohydrate utilization	chitobiose utilization (Chb)
	BgpSM0153	Bacteroides	uniformis	MBIN78A8F248_05315	Hex; Hex_old	beta-N-acetylglucosaminidase (EC 3.2.1.52)	Carbohydrate utilization	chitobiose utilization (Chb)
	BgpSM0153	Bacteroides	uniformis	MBIN78A8F248_06745	Hex; Hex_old	beta-N-acetylglucosaminidase (EC 3.2.1.52)	Carbohydrate utilization	chitobiose utilization (Chb)
	BgpSM0153	Bacteroides	uniformis	MBIN78A8F248_07435	ChiA	Chitinase (EC 3.2.1.14)	Carbohydrate utilization	chitobiose utilization (Chb)
	BgpSM0153	Bacteroides	uniformis	MBIN78A8F248_13410	Hex; Hex_old	beta-N-acetylglucosaminidase (EC 3.2.1.52)	Carbohydrate utilization	chitobiose utilization (Chb)
	BgpSM0153	Bacteroides	uniformis	MBIN78A8F248_13595	Hex; Hex_old	beta-N-acetylglucosaminidase (EC 3.2.1.52)	Carbohydrate utilization	chitobiose utilization (Chb)
	BgpSM0153	Bacteroides	uniformis	MBIN78A8F248_13600	Hex; Hex_old	beta-N-acetylglucosaminidase (EC 3.2.1.52)	Carbohydrate utilization	chitobiose utilization (Chb)
	BgpSM0153	Bacteroides	uniformis	MBIN78A8F248_14470	ChiA	Chitinase (EC 3.2.1.14)	Carbohydrate utilization	chitobiose utilization (Chb)
	BgpSM0153	Bacteroides	uniformis	MBIN78A8F248_16330	Hex; Hex_old	beta-N-acetylglucosaminidase (EC 3.2.1.52)	Carbohydrate utilization	chitobiose utilization (Chb)
	BgpSM0153	Bacteroides	uniformis	MBIN78A8F248_16895	Hex; Hex_old	beta-N-acetylglucosaminidase (EC 3.2.1.52)	Carbohydrate utilization	chitobiose utilization (Chb)
	BgpSM0153	Bacteroides	uniformis	MBIN78A8F248_17730	ChiA	Chitinase (EC 3.2.1.14)	Carbohydrate utilization	chitobiose utilization (Chb)
	BgpSM0153	Bacteroides	uniformis	MBIN78A8F248_18140	Hex; Hex_old	beta-N-acetylglucosaminidase (EC 3.2.1.52)	Carbohydrate utilization	chitobiose utilization (Chb)
	BgpSM0153	Bacteroides	uniformis	MBIN78A8F248_01210	BSH	Choloylglycine hydrolase (EC 3.5.1.24)	Other catabolic pathways	cholic acid deconjugation (CA_d)
	BgpSM0153	Bacteroides	uniformis	MBIN78A8F248_04510	AroA	3-phosphoshikimate 1-carboxyvinyltransferase (EC 2.5.1.19)	Amino acids	chorismate biosynthesis (Chor)
	BgpSM0153	Bacteroides	uniformis	MBIN78A8F248_12030	AroK1	Shikimate kinase I (EC 2.7.1.71)	Amino acids	chorismate biosynthesis (Chor)
	BgpSM0153	Bacteroides	uniformis	MBIN78A8F248_12420	AroD2	3-dehydroquinate dehydratase II (EC 4.2.1.10)	Amino acids	chorismate biosynthesis (Chor)
	BgpSM0153	Bacteroides	uniformis	MBIN78A8F248_14725	AroC	Chorismate synthase (EC 4.2.3.5)	Amino acids	chorismate biosynthesis (Chor)
	BgpSM0153	Bacteroides	uniformis	MBIN78A8F248_17230	AroE2	Shikimate 5-dehydrogenase I alpha (EC 1.1.1.25)	Amino acids	chorismate biosynthesis (Chor)
	BgpSM0153	Bacteroides	uniformis	MBIN78A8F248_17240	AroE2	Shikimate 5-dehydrogenase I alpha (EC 1.1.1.25)	Amino acids	chorismate biosynthesis (Chor)
	BgpSM0153	Bacteroides	uniformis	MBIN78A8F248_16245	AroG2; AroHI	2-keto-3-deoxy-D-arabino-heptulosonate-7-phosphate synthase I beta (EC 2.5.1.54); Chorismate mutase I (EC 5.4.99.5)	Amino acids	chorismate biosynthesis (Chor); tyrosine biosynthesis (Tyr); phenylalanine biosynthesis (Phe)
	BgpSM0153	Bacteroides	uniformis	MBIN78A8F248_16245	AroG2; AroHI	2-keto-3-deoxy-D-arabino-heptulosonate-7-phosphate synthase I beta (EC 2.5.1.54); Chorismate mutase I (EC 5.4.99.5)	Amino acids	chorismate biosynthesis (Chor); tyrosine biosynthesis (Tyr); phenylalanine biosynthesis (Phe)
	BgpSM0153	Bacteroides	uniformis	MBIN78A8F248_16245	AroG2; AroHI	2-keto-3-deoxy-D-arabino-heptulosonate-7-phosphate synthase I beta (EC 2.5.1.54); Chorismate mutase I (EC 5.4.99.5)	Amino acids	chorismate biosynthesis (Chor); tyrosine biosynthesis (Tyr); phenylalanine biosynthesis (Phe)
	BgpSM0153	Bacteroides	uniformis	MBIN78A8F248_01170	CbiL	Cobalt-precorrin-2 C(20)-methyltransferase (EC 2.1.1.151)	Vitamins/cofactors	cobalamin cofactors, de novo synthesis (B12)
	BgpSM0153	Bacteroides	uniformis	MBIN78A8F248_01190	BtuF	Vitamin B12 ABC transporter, B12-binding component BtuF	Vitamins/cofactors	cobalamin cofactors, de novo synthesis (B12)
	BgpSM0153	Bacteroides	uniformis	MBIN78A8F248_01195	BtuC	Vitamin B12 ABC transporter, permease component BtuC	Vitamins/cofactors	cobalamin cofactors, de novo synthesis (B12)
	BgpSM0153	Bacteroides	uniformis	MBIN78A8F248_01200	BtuD	Vitamin B12 ABC transporter, ATPase component BtuD	Vitamins/cofactors	cobalamin cofactors, de novo synthesis (B12)
	BgpSM0153	Bacteroides	uniformis	MBIN78A8F248_01220	CbiD; CbiJ	Cobalt-precorrin-5B (C1)-methyltransferase (EC 2.1.1.195); Cobalt-precorrin-6A reductase (EC 1.3.1.106)	Vitamins/cofactors	cobalamin cofactors, de novo synthesis (B12)
	BgpSM0153	Bacteroides	uniformis	MBIN78A8F248_01225	CbiG; CbiF	Cobalt-precorrin 5A hydrolase (EC 3.7.1.12); Cobalt-precorrin-4 C(11)-methyltransferase (EC 2.1.1.271)	Vitamins/cofactors	cobalamin cofactors, de novo synthesis (B12)
	BgpSM0153	Bacteroides	uniformis	MBIN78A8F248_01230	CbiT; CbiE	Cobalt-precorrin-6B C15-methyltransferase [decarboxylating] (EC 2.1.1.196); Cobalt-precorrin-7 (C5)-methyltransferase (EC 2.1.1.289)	Vitamins/cofactors	cobalamin cofactors, de novo synthesis (B12)
	BgpSM0153	Bacteroides	uniformis	MBIN78A8F248_01815	CobU	Adenosylcobinamide-phosphate guanylyltransferase (EC 2.7.7.62)	Vitamins/cofactors	cobalamin cofactors, de novo synthesis (B12)
	BgpSM0153	Bacteroides	uniformis	MBIN78A8F248_01820	CobT	Nicotinate-nucleotide--dimethylbenzimidazole phosphoribosyltransferase (EC 2.4.2.21)	Vitamins/cofactors	cobalamin cofactors, de novo synthesis (B12)
	BgpSM0153	Bacteroides	uniformis	MBIN78A8F248_01825	CobS	Cobalamin synthase (EC 2.7.8.26)	Vitamins/cofactors	cobalamin cofactors, de novo synthesis (B12)
	BgpSM0153	Bacteroides	uniformis	MBIN78A8F248_01830	CobC	Alpha-ribazole-5'-phosphate phosphatase (EC 3.1.3.73)	Vitamins/cofactors	cobalamin cofactors, de novo synthesis (B12)
	BgpSM0153	Bacteroides	uniformis	MBIN78A8F248_06590	CbtD	Predicted cobalt transporter in Bacteroides_Porphyromonas	Vitamins/cofactors	cobalamin cofactors, de novo synthesis (B12)
	BgpSM0153	Bacteroides	uniformis	MBIN78A8F248_07350	BtuR2	ATP:Cob(I)alamin adenosyltransferase (EC 2.5.1.17)	Vitamins/cofactors	cobalamin cofactors, de novo synthesis (B12)
	BgpSM0153	Bacteroides	uniformis	MBIN78A8F248_11165	CbiK	Sirohydrochlorin cobaltochelatase CbiK (EC 4.99.1.3)	Vitamins/cofactors	cobalamin cofactors, de novo synthesis (B12)
	BgpSM0153	Bacteroides	uniformis	MBIN78A8F248_11175	BtuB	Outer membrane vitamin B12 receptor BtuB	Vitamins/cofactors	cobalamin cofactors, de novo synthesis (B12)
	BgpSM0153	Bacteroides	uniformis	MBIN78A8F248_12710	CbtD	Predicted cobalt transporter in Bacteroides_Porphyromonas	Vitamins/cofactors	cobalamin cofactors, de novo synthesis (B12)
	BgpSM0153	Bacteroides	uniformis	MBIN78A8F248_13910	BtuB	Outer membrane vitamin B12 receptor BtuB	Vitamins/cofactors	cobalamin cofactors, de novo synthesis (B12)
	BgpSM0153	Bacteroides	uniformis	MBIN78A8F248_13915	CbiK	Sirohydrochlorin cobaltochelatase CbiK (EC 4.99.1.3)	Vitamins/cofactors	cobalamin cofactors, de novo synthesis (B12)
	BgpSM0153	Bacteroides	uniformis	MBIN78A8F248_13925	CbiH; CbiC	Cobalt-precorrin-3 C(17)-methyltransferase (EC 2.1.1.272); Cobalt-precorrin-8 methylmutase (EC 5.4.99.60)	Vitamins/cofactors	cobalamin cofactors, de novo synthesis (B12)
	BgpSM0153	Bacteroides	uniformis	MBIN78A8F248_14950	BtuC	Vitamin B12 ABC transporter, permease component BtuC	Vitamins/cofactors	cobalamin cofactors, de novo synthesis (B12)
	BgpSM0153	Bacteroides	uniformis	MBIN78A8F248_14955	BtuF	Vitamin B12 ABC transporter, B12-binding component BtuF	Vitamins/cofactors	cobalamin cofactors, de novo synthesis (B12)
	BgpSM0153	Bacteroides	uniformis	MBIN78A8F248_14965	BtuB	Outer membrane vitamin B12 receptor BtuB	Vitamins/cofactors	cobalamin cofactors, de novo synthesis (B12)
	BgpSM0153	Bacteroides	uniformis	MBIN78A8F248_16030	CbtD	Predicted cobalt transporter in Bacteroides_Porphyromonas	Vitamins/cofactors	cobalamin cofactors, de novo synthesis (B12)
	BgpSM0153	Bacteroides	uniformis	MBIN78A8F248_17055	CbiB	Adenosylcobinamide-phosphate synthase (EC 6.3.1.10)	Vitamins/cofactors	cobalamin cofactors, de novo synthesis (B12)
	BgpSM0153	Bacteroides	uniformis	MBIN78A8F248_17060	CobD	L-threonine 3-O-phosphate decarboxylase (EC 4.1.1.81)	Vitamins/cofactors	cobalamin cofactors, de novo synthesis (B12)
	BgpSM0153	Bacteroides	uniformis	MBIN78A8F248_17065	CbiP	Cobyric acid synthase (EC 6.3.5.10)	Vitamins/cofactors	cobalamin cofactors, de novo synthesis (B12)
	BgpSM0153	Bacteroides	uniformis	MBIN78A8F248_17100	BtuR2	ATP:Cob(I)alamin adenosyltransferase (EC 2.5.1.17)	Vitamins/cofactors	cobalamin cofactors, de novo synthesis (B12)
	BgpSM0153	Bacteroides	uniformis	MBIN78A8F248_02640	CoaE	Dephospho-CoA kinase (EC 2.7.1.24)	Vitamins/cofactors	coenzyme A, de novo synthesis (B5)
	BgpSM0153	Bacteroides	uniformis	MBIN78A8F248_04635	PanG	Ketopantoate reductase PanG (EC 1.1.1.169)	Vitamins/cofactors	coenzyme A, de novo synthesis (B5)
	BgpSM0153	Bacteroides	uniformis	MBIN78A8F248_05455	CoaW	Pantothenate kinase type II, eukaryotic (EC 2.7.1.33)	Vitamins/cofactors	coenzyme A, de novo synthesis (B5)
	BgpSM0153	Bacteroides	uniformis	MBIN78A8F248_05585	CoaX	Pantothenate kinase type III, CoaX-like (EC 2.7.1.33)	Vitamins/cofactors	coenzyme A, de novo synthesis (B5)
	BgpSM0153	Bacteroides	uniformis	MBIN78A8F248_12880	PanD	Aspartate 1-decarboxylase (EC 4.1.1.11)	Vitamins/cofactors	coenzyme A, de novo synthesis (B5)
	BgpSM0153	Bacteroides	uniformis	MBIN78A8F248_12885	PanC	Pantoate--beta-alanine ligase (EC 6.3.2.1)	Vitamins/cofactors	coenzyme A, de novo synthesis (B5)
	BgpSM0153	Bacteroides	uniformis	MBIN78A8F248_15500	CoaD	Phosphopantetheine adenylyltransferase (EC 2.7.7.3)	Vitamins/cofactors	coenzyme A, de novo synthesis (B5)
	BgpSM0153	Bacteroides	uniformis	MBIN78A8F248_17350	PanE	2-dehydropantoate 2-reductase (EC 1.1.1.169)	Vitamins/cofactors	coenzyme A, de novo synthesis (B5)
	BgpSM0153	Bacteroides	uniformis	MBIN78A8F248_18060	CoaC; CoaB	Phosphopantothenoylcysteine decarboxylase (EC 4.1.1.36); Phosphopantothenoylcysteine synthetase (EC 6.3.2.5)	Vitamins/cofactors	coenzyme A, de novo synthesis (B5)
	BgpSM0153	Bacteroides	uniformis	MBIN78A8F248_18680	PanB	3-methyl-2-oxobutanoate hydroxymethyltransferase (EC 2.1.2.11)	Vitamins/cofactors	coenzyme A, de novo synthesis (B5)
	BgpSM0153	Bacteroides	uniformis	MBIN78A8F248_11670	CysK	Cysteine synthase (EC 2.5.1.47)	Amino acids	cysteine biosynthesis (Cys)
	BgpSM0153	Bacteroides	uniformis	MBIN78A8F248_11675	CysE	Serine acetyltransferase (EC 2.3.1.30)	Amino acids	cysteine biosynthesis (Cys)
	BgpSM0153	Bacteroides	uniformis	MBIN78A8F248_16080	CysK	Cysteine synthase (EC 2.5.1.47)	Amino acids	cysteine biosynthesis (Cys)
	BgpSM0153	Bacteroides	uniformis	MBIN78A8F248_02680	RibF	Riboflavin kinase (EC 2.7.1.26)	Vitamins/cofactors	FMN/FAD cofactors, de novo synthesis (B2)
	BgpSM0153	Bacteroides	uniformis	MBIN78A8F248_02850	RibH	6,7-dimethyl-8-ribityllumazine synthase (EC 2.5.1.78)	Vitamins/cofactors	FMN/FAD cofactors, de novo synthesis (B2)
	BgpSM0153	Bacteroides	uniformis	MBIN78A8F248_03805	RibB; RibA	3,4-dihydroxy-2-butanone 4-phosphate synthase (EC 4.1.99.12); GTP cyclohydrolase II (EC 3.5.4.25)	Vitamins/cofactors	FMN/FAD cofactors, de novo synthesis (B2)
	BgpSM0153	Bacteroides	uniformis	MBIN78A8F248_04115	RibE	Riboflavin synthase eubacterial/eukaryotic (EC 2.5.1.9)	Vitamins/cofactors	FMN/FAD cofactors, de novo synthesis (B2)
	BgpSM0153	Bacteroides	uniformis	MBIN78A8F248_10720	RibB; RibA	3,4-dihydroxy-2-butanone 4-phosphate synthase (EC 4.1.99.12); GTP cyclohydrolase II (EC 3.5.4.25)	Vitamins/cofactors	FMN/FAD cofactors, de novo synthesis (B2)
	BgpSM0153	Bacteroides	uniformis	MBIN78A8F248_18285	RibDr; RibDd	5-amino-6-(5-phosphoribosylamino)uracil reductase (EC 1.1.1.193); Diaminohydroxyphosphoribosylaminopyrimidine deaminase (EC 3.5.4.26)	Vitamins/cofactors	FMN/FAD cofactors, de novo synthesis (B2)
	BgpSM0153	Bacteroides	uniformis	MBIN78A8F248_03430	PabB	Para-aminobenzoate synthase, amidotransferase component (EC 2.6.1.85)	Vitamins/cofactors	folate cofactors, de novo synthesis (B9)
	BgpSM0153	Bacteroides	uniformis	MBIN78A8F248_05605	FolK	2-amino-4-hydroxy-6-hydroxymethyldihydropteridine pyrophosphokinase (EC 2.7.6.3)	Vitamins/cofactors	folate cofactors, de novo synthesis (B9)
	BgpSM0153	Bacteroides	uniformis	MBIN78A8F248_06830	FolP	Dihydropteroate synthase (EC 2.5.1.15)	Vitamins/cofactors	folate cofactors, de novo synthesis (B9)
	BgpSM0153	Bacteroides	uniformis	MBIN78A8F248_10140	FolA	Dihydrofolate reductase (EC 1.5.1.3)	Vitamins/cofactors	folate cofactors, de novo synthesis (B9)
	BgpSM0153	Bacteroides	uniformis	MBIN78A8F248_12715	PabA	Para-aminobenzoate synthase, aminase component (EC 2.6.1.85)	Vitamins/cofactors	folate cofactors, de novo synthesis (B9)
	BgpSM0153	Bacteroides	uniformis	MBIN78A8F248_12720	PabC	Aminodeoxychorismate lyase (EC 4.1.3.38)	Vitamins/cofactors	folate cofactors, de novo synthesis (B9)
	BgpSM0153	Bacteroides	uniformis	MBIN78A8F248_13430	FolA	Dihydrofolate reductase (EC 1.5.1.3)	Vitamins/cofactors	folate cofactors, de novo synthesis (B9)
	BgpSM0153	Bacteroides	uniformis	MBIN78A8F248_15425	FolB	Dihydroneopterin aldolase (EC 4.1.2.25)	Vitamins/cofactors	folate cofactors, de novo synthesis (B9)
	BgpSM0153	Bacteroides	uniformis	MBIN78A8F248_16150	FolE1; GCYHI1	GTP cyclohydrolase I (EC 3.5.4.16) type 1	Vitamins/cofactors	folate cofactors, de novo synthesis (B9)
	BgpSM0153	Bacteroides	uniformis	MBIN78A8F248_17495	FolK	2-amino-4-hydroxy-6-hydroxymethyldihydropteridine pyrophosphokinase (EC 2.7.6.3)	Vitamins/cofactors	folate cofactors, de novo synthesis (B9)
	BgpSM0153	Bacteroides	uniformis	MBIN78A8F248_18085	FolC	Dihydrofolate synthase (EC 6.3.2.12)	Vitamins/cofactors	folate cofactors, de novo synthesis (B9)
	BgpSM0153	Bacteroides	uniformis	MBIN78A8F248_16010	PflB	Pyruvate formate-lyase activating enzyme (EC 1.97.1.4)	Fermentation products	formate production
	BgpSM0153	Bacteroides	uniformis	MBIN78A8F248_16015	PflA	Pyruvate formate-lyase (EC 2.3.1.54)	Fermentation products	formate production
	BgpSM0153	Bacteroides	uniformis	MBIN78A8F248_02785	BfrA_old	beta-fructofuranosidase (EC 3.2.1.26)	Carbohydrate utilization	fructooligosaccharides utilization (FOS)
	BgpSM0153	Bacteroides	uniformis	MBIN78A8F248_02790	BfrA_old	beta-fructofuranosidase (EC 3.2.1.26)	Carbohydrate utilization	fructooligosaccharides utilization (FOS)
	BgpSM0153	Bacteroides	uniformis	MBIN78A8F248_02800	BfrA_old	beta-fructofuranosidase (EC 3.2.1.26)	Carbohydrate utilization	fructooligosaccharides utilization (FOS)
	BgpSM0153	Bacteroides	uniformis	MBIN78A8F248_02805	BfrA_old	beta-fructofuranosidase (EC 3.2.1.26)	Carbohydrate utilization	fructooligosaccharides utilization (FOS)
	BgpSM0153	Bacteroides	uniformis	MBIN78A8F248_02810	SusD_fos	SusD, outer membrane protein involved in FOS binding	Carbohydrate utilization	fructooligosaccharides utilization (FOS)
	BgpSM0153	Bacteroides	uniformis	MBIN78A8F248_11150	HTCS_fos	DNA-binding response regulator for FOS utilization, AraC family	Carbohydrate utilization	fructooligosaccharides utilization (FOS)
	BgpSM0153	Bacteroides	uniformis	MBIN78A8F248_02780	FruP	Predicted fructose transporter	Carbohydrate utilization	fructose utilization (Fru)
	BgpSM0153	Bacteroides	uniformis	MBIN78A8F248_02775	Frk_ScrK; ScrK	Fructokinase (EC 2.7.1.4)	Carbohydrate utilization	fructose utilization (Fru); sucrose utilization (Scr); fructooligosaccharides utilization (FOS)	mannitol utilization (Mtl)
	BgpSM0153	Bacteroides	uniformis	MBIN78A8F248_02775	Frk_ScrK; ScrK	Fructokinase (EC 2.7.1.4)	Carbohydrate utilization	fructose utilization (Fru); sucrose utilization (Scr); fructooligosaccharides utilization (FOS)	mannitol utilization (Mtl)
	BgpSM0153	Bacteroides	uniformis	MBIN78A8F248_02775	Frk_ScrK; ScrK	Fructokinase (EC 2.7.1.4)	Carbohydrate utilization	fructose utilization (Fru); sucrose utilization (Scr); fructooligosaccharides utilization (FOS)	mannitol utilization (Mtl)
	BgpSM0153	Bacteroides	uniformis	MBIN78A8F248_16515	Frk_ScrK; ScrK	Fructokinase (EC 2.7.1.4)	Carbohydrate utilization	fructose utilization (Fru); sucrose utilization (Scr); fructooligosaccharides utilization (FOS)	mannitol utilization (Mtl)
	BgpSM0153	Bacteroides	uniformis	MBIN78A8F248_16515	Frk_ScrK; ScrK	Fructokinase (EC 2.7.1.4)	Carbohydrate utilization	fructose utilization (Fru); sucrose utilization (Scr); fructooligosaccharides utilization (FOS)	mannitol utilization (Mtl)
	BgpSM0153	Bacteroides	uniformis	MBIN78A8F248_16515	Frk_ScrK; ScrK	Fructokinase (EC 2.7.1.4)	Carbohydrate utilization	fructose utilization (Fru); sucrose utilization (Scr); fructooligosaccharides utilization (FOS)	mannitol utilization (Mtl)
	BgpSM0153	Bacteroides	uniformis	MBIN78A8F248_04160	FucP	Fucose permease	Carbohydrate utilization	fucose utilization (Fuc)
	BgpSM0153	Bacteroides	uniformis	MBIN78A8F248_04165	X	FIG00412973: hypothetical protein, associated with fucose utilization genes	Carbohydrate utilization	fucose utilization (Fuc)
	BgpSM0153	Bacteroides	uniformis	MBIN78A8F248_16570	FucP	Fucose permease	Carbohydrate utilization	fucose utilization (Fuc)
	BgpSM0153	Bacteroides	uniformis	MBIN78A8F248_04170	FucI	L-fucose isomerase (EC 5.3.1.25)	Carbohydrate utilization	fucose utilization (Fuc); fucosides utilization (Fcs)
	BgpSM0153	Bacteroides	uniformis	MBIN78A8F248_04170	FucI	L-fucose isomerase (EC 5.3.1.25)	Carbohydrate utilization	fucose utilization (Fuc); fucosides utilization (Fcs)
	BgpSM0153	Bacteroides	uniformis	MBIN78A8F248_06215	FucK2	L-fuculokinase (EC 2.7.1.51), predicted	Carbohydrate utilization	fucose utilization (Fuc); fucosides utilization (Fcs)
	BgpSM0153	Bacteroides	uniformis	MBIN78A8F248_06215	FucK2	L-fuculokinase (EC 2.7.1.51), predicted	Carbohydrate utilization	fucose utilization (Fuc); fucosides utilization (Fcs)
	BgpSM0153	Bacteroides	uniformis	MBIN78A8F248_18505	RhaW; RhaW1	Lactaldehyde dehydrogenase involved in fucose or rhamnose utilization (EC 1.2.1.22)	Carbohydrate utilization	fucose utilization (Fuc); rhamnose utilization (Rha)
	BgpSM0153	Bacteroides	uniformis	MBIN78A8F248_18505	RhaW; RhaW1	Lactaldehyde dehydrogenase involved in fucose or rhamnose utilization (EC 1.2.1.22)	Carbohydrate utilization	fucose utilization (Fuc); rhamnose utilization (Rha)
	BgpSM0153	Bacteroides	uniformis	MBIN78A8F248_03645	AlfA	Alpha-L-fucosidase (EC 3.2.1.51)	Carbohydrate utilization	fucosides utilization (Fcs)
	BgpSM0153	Bacteroides	uniformis	MBIN78A8F248_04785	AlfA	Alpha-L-fucosidase (EC 3.2.1.51)	Carbohydrate utilization	fucosides utilization (Fcs)
	BgpSM0153	Bacteroides	uniformis	MBIN78A8F248_14800	AlfA	Alpha-L-fucosidase (EC 3.2.1.51)	Carbohydrate utilization	fucosides utilization (Fcs)
	BgpSM0153	Bacteroides	uniformis	MBIN78A8F248_01645	GalE	UDP-glucose 4-epimerase (EC 5.1.3.2)	Carbohydrate utilization	galactose utilization (Gal)	lactose utilization (Lac)
	BgpSM0153	Bacteroides	uniformis	MBIN78A8F248_01935	GalE	UDP-glucose 4-epimerase (EC 5.1.3.2)	Carbohydrate utilization	galactose utilization (Gal)	lactose utilization (Lac)
	BgpSM0153	Bacteroides	uniformis	MBIN78A8F248_06100	GalY	Predicted UTP--glucose-1-phosphate uridylyltransferase (EC 2.7.7.9) & galactose-1-phosphate uridylyltransferase (EC 2.7.7.10)	Carbohydrate utilization	galactose utilization (Gal)	lactose utilization (Lac)
	BgpSM0153	Bacteroides	uniformis	MBIN78A8F248_08225	GalK	Galactokinase (EC 2.7.1.6)	Carbohydrate utilization	galactose utilization (Gal)	lactose utilization (Lac)
	BgpSM0153	Bacteroides	uniformis	MBIN78A8F248_03230	Pgm	Phosphoglucomutase (EC 5.4.2.2)	Carbohydrate utilization	galactose utilization (Gal)
	BgpSM0153	Bacteroides	uniformis	MBIN78A8F248_08235	GalM	Aldose 1-epimerase (EC 5.1.3.3)	Carbohydrate utilization	galactose utilization (Gal); maltose utilization (Mal); maltooligosaccharides utilization (MOS)	lactose utilization (Lac)
	BgpSM0153	Bacteroides	uniformis	MBIN78A8F248_08235	GalM	Aldose 1-epimerase (EC 5.1.3.3)	Carbohydrate utilization	galactose utilization (Gal); maltose utilization (Mal); maltooligosaccharides utilization (MOS)	lactose utilization (Lac)
	BgpSM0153	Bacteroides	uniformis	MBIN78A8F248_08235	GalM	Aldose 1-epimerase (EC 5.1.3.3)	Carbohydrate utilization	galactose utilization (Gal); maltose utilization (Mal); maltooligosaccharides utilization (MOS)	lactose utilization (Lac)
	BgpSM0153	Bacteroides	uniformis	MBIN78A8F248_01135	GlcK	Glucokinase (EC 2.7.1.2)	Carbohydrate utilization	glucose utilization (Glc)
	BgpSM0153	Bacteroides	uniformis	MBIN78A8F248_08230	GlcP_1; GlcT	Galactose/glucose transporter, FHS family, MFS superfamily	Carbohydrate utilization	glucose utilization (Glc); galactose utilization (Gal)
	BgpSM0153	Bacteroides	uniformis	MBIN78A8F248_08230	GlcP_1; GlcT	Galactose/glucose transporter, FHS family, MFS superfamily	Carbohydrate utilization	glucose utilization (Glc); galactose utilization (Gal)
	BgpSM0153	Bacteroides	uniformis	MBIN78A8F248_13620	GlcK; RokA	Glucokinase (EC 2.7.1.2); N-acetylglucosamine kinase, glucokinase-like (EC 2.7.1.59)	Carbohydrate utilization	glucose utilization (Glc); N-acetylglucosamine utilization (GlcNAc)	N-acetylmannosamine utilization (ManNAc); N-acetylneuraminate utilization (NANA)
	BgpSM0153	Bacteroides	uniformis	MBIN78A8F248_13620	GlcK; RokA	Glucokinase (EC 2.7.1.2); N-acetylglucosamine kinase, glucokinase-like (EC 2.7.1.59)	Carbohydrate utilization	glucose utilization (Glc); N-acetylglucosamine utilization (GlcNAc)	N-acetylmannosamine utilization (ManNAc); N-acetylneuraminate utilization (NANA)
	BgpSM0153	Bacteroides	uniformis	MBIN78A8F248_08630	ExuT	Hexuronate transporter	Carbohydrate utilization	glucuronate utilization (GlcA); galacturonate utilization (GalA)
	BgpSM0153	Bacteroides	uniformis	MBIN78A8F248_08630	ExuT	Hexuronate transporter	Carbohydrate utilization	glucuronate utilization (GlcA); galacturonate utilization (GalA)
	BgpSM0153	Bacteroides	uniformis	MBIN78A8F248_03440	UxuA	Mannonate dehydratase (EC 4.2.1.8)	Carbohydrate utilization	glucuronate utilization (GlcA); galacturonate utilization (GalA)	oligogalacturonate utilization (GalAs); glucuronides utilization (GlcAs)
	BgpSM0153	Bacteroides	uniformis	MBIN78A8F248_03440	UxuA	Mannonate dehydratase (EC 4.2.1.8)	Carbohydrate utilization	glucuronate utilization (GlcA); galacturonate utilization (GalA)	oligogalacturonate utilization (GalAs); glucuronides utilization (GlcAs)
	BgpSM0153	Bacteroides	uniformis	MBIN78A8F248_04870	UxaC	Uronate isomerase (EC 5.3.1.12)	Carbohydrate utilization	glucuronate utilization (GlcA); galacturonate utilization (GalA)	oligogalacturonate utilization (GalAs); glucuronides utilization (GlcAs)
	BgpSM0153	Bacteroides	uniformis	MBIN78A8F248_04870	UxaC	Uronate isomerase (EC 5.3.1.12)	Carbohydrate utilization	glucuronate utilization (GlcA); galacturonate utilization (GalA)	oligogalacturonate utilization (GalAs); glucuronides utilization (GlcAs)
	BgpSM0153	Bacteroides	uniformis	MBIN78A8F248_04880	UxaB	Altronate oxidoreductase (EC 1.1.1.58)	Carbohydrate utilization	glucuronate utilization (GlcA); galacturonate utilization (GalA)	oligogalacturonate utilization (GalAs); glucuronides utilization (GlcAs)
	BgpSM0153	Bacteroides	uniformis	MBIN78A8F248_04880	UxaB	Altronate oxidoreductase (EC 1.1.1.58)	Carbohydrate utilization	glucuronate utilization (GlcA); galacturonate utilization (GalA)	oligogalacturonate utilization (GalAs); glucuronides utilization (GlcAs)
	BgpSM0153	Bacteroides	uniformis	MBIN78A8F248_11560	UxuA	Mannonate dehydratase (EC 4.2.1.8)	Carbohydrate utilization	glucuronate utilization (GlcA); galacturonate utilization (GalA)	oligogalacturonate utilization (GalAs); glucuronides utilization (GlcAs)
	BgpSM0153	Bacteroides	uniformis	MBIN78A8F248_11560	UxuA	Mannonate dehydratase (EC 4.2.1.8)	Carbohydrate utilization	glucuronate utilization (GlcA); galacturonate utilization (GalA)	oligogalacturonate utilization (GalAs); glucuronides utilization (GlcAs)
	BgpSM0153	Bacteroides	uniformis	MBIN78A8F248_11565	UxuB	D-mannonate oxidoreductase (EC 1.1.1.57)	Carbohydrate utilization	glucuronate utilization (GlcA); galacturonate utilization (GalA)	oligogalacturonate utilization (GalAs); glucuronides utilization (GlcAs)
	BgpSM0153	Bacteroides	uniformis	MBIN78A8F248_11565	UxuB	D-mannonate oxidoreductase (EC 1.1.1.57)	Carbohydrate utilization	glucuronate utilization (GlcA); galacturonate utilization (GalA)	oligogalacturonate utilization (GalAs); glucuronides utilization (GlcAs)
	BgpSM0153	Bacteroides	uniformis	MBIN78A8F248_18625	UxaA	Altronate dehydratase (EC 4.2.1.7)	Carbohydrate utilization	glucuronate utilization (GlcA); galacturonate utilization (GalA)	oligogalacturonate utilization (GalAs); glucuronides utilization (GlcAs)
	BgpSM0153	Bacteroides	uniformis	MBIN78A8F248_18625	UxaA	Altronate dehydratase (EC 4.2.1.7)	Carbohydrate utilization	glucuronate utilization (GlcA); galacturonate utilization (GalA)	oligogalacturonate utilization (GalAs); glucuronides utilization (GlcAs)
	BgpSM0153	Bacteroides	uniformis	MBIN78A8F248_05170	GltB	Glutamate synthase [NADPH] large chain (EC 1.4.1.13)	Amino acids	glutamate biosynthesis (Glu)
	BgpSM0153	Bacteroides	uniformis	MBIN78A8F248_15700	Gdh2; Gdh1	NAD-specific glutamate dehydrogenase (EC 1.4.1.2); NADP-specific glutamate dehydrogenase (EC 1.4.1.4)	Amino acids	glutamate biosynthesis (Glu)
	BgpSM0153	Bacteroides	uniformis	MBIN78A8F248_15790	Gdh2	NAD-specific glutamate dehydrogenase (EC 1.4.1.2)	Amino acids	glutamate biosynthesis (Glu)
	BgpSM0153	Bacteroides	uniformis	MBIN78A8F248_17795	GltD	Glutamate synthase [NADPH] small chain (EC 1.4.1.13)	Amino acids	glutamate biosynthesis (Glu)
	BgpSM0153	Bacteroides	uniformis	MBIN78A8F248_17800	GltB	Glutamate synthase [NADPH] large chain (EC 1.4.1.13)	Amino acids	glutamate biosynthesis (Glu)
	BgpSM0153	Bacteroides	uniformis	MBIN78A8F248_01055	GlnA3	Glutamine synthetase type I (EC 6.3.1.2)	Amino acids	glutamine biosynthesis (Gln)
	BgpSM0153	Bacteroides	uniformis	MBIN78A8F248_05445	GlnN	Glutamine synthetase type III, GlnN (EC 6.3.1.2)	Amino acids	glutamine biosynthesis (Gln)
	BgpSM0153	Bacteroides	uniformis	MBIN78A8F248_08860	GlnN	Glutamine synthetase type III, GlnN (EC 6.3.1.2)	Amino acids	glutamine biosynthesis (Gln)
	BgpSM0153	Bacteroides	uniformis	MBIN78A8F248_07615	GlyB	Low-specificity L-threonine aldolase (EC 4.1.2.48)	Amino acids	glycine biosynthesis (Gly)
	BgpSM0153	Bacteroides	uniformis	MBIN78A8F248_17460	GlyA	Serine hydroxymethyltransferase (EC 2.1.2.1)	Amino acids	glycine biosynthesis (Gly)
	BgpSM0153	Bacteroides	uniformis	MBIN78A8F248_01705	HisC	Histidinol-phosphate aminotransferase (EC 2.6.1.9)	Amino acids	histidine biosynthesis (His)
	BgpSM0153	Bacteroides	uniformis	MBIN78A8F248_02870	HisJ1	Histidinol-phosphatase (EC 3.1.3.15)	Amino acids	histidine biosynthesis (His)
	BgpSM0153	Bacteroides	uniformis	MBIN78A8F248_06460	HisJ1	Histidinol-phosphatase (EC 3.1.3.15)	Amino acids	histidine biosynthesis (His)
	BgpSM0153	Bacteroides	uniformis	MBIN78A8F248_07195	HisJ1; HisB	Histidinol-phosphatase (EC 3.1.3.15); Imidazoleglycerol-phosphate dehydratase (EC 4.2.1.19)	Amino acids	histidine biosynthesis (His)
	BgpSM0153	Bacteroides	uniformis	MBIN78A8F248_07200	HisC	Histidinol-phosphate aminotransferase (EC 2.6.1.9)	Amino acids	histidine biosynthesis (His)
	BgpSM0153	Bacteroides	uniformis	MBIN78A8F248_07205	HisD	Histidinol dehydrogenase (EC 1.1.1.23)	Amino acids	histidine biosynthesis (His)
	BgpSM0153	Bacteroides	uniformis	MBIN78A8F248_07210	HisG	ATP phosphoribosyltransferase (EC 2.4.2.17)	Amino acids	histidine biosynthesis (His)
	BgpSM0153	Bacteroides	uniformis	MBIN78A8F248_09200	HisH	Imidazole glycerol phosphate synthase amidotransferase subunit (EC 2.4.2.-)	Amino acids	histidine biosynthesis (His)
	BgpSM0153	Bacteroides	uniformis	MBIN78A8F248_09205	HisA	Phosphoribosylformimino-5-aminoimidazole carboxamide ribotide isomerase (EC 5.3.1.16)	Amino acids	histidine biosynthesis (His)
	BgpSM0153	Bacteroides	uniformis	MBIN78A8F248_09210	HisF	Imidazole glycerol phosphate synthase cyclase subunit (EC 4.1.3.-)	Amino acids	histidine biosynthesis (His)
	BgpSM0153	Bacteroides	uniformis	MBIN78A8F248_09215	HisI; HisE	Phosphoribosyl-AMP cyclohydrolase (EC 3.5.4.19); Phosphoribosyl-ATP pyrophosphatase (EC 3.6.1.31)	Amino acids	histidine biosynthesis (His)
	BgpSM0153	Bacteroides	uniformis	MBIN78A8F248_12785	HisC	Histidinol-phosphate aminotransferase (EC 2.6.1.9)	Amino acids	histidine biosynthesis (His)
	BgpSM0153	Bacteroides	uniformis	MBIN78A8F248_05360	HutH	Histidine ammonia-lyase (EC 4.3.1.3)	Other catabolic pathways	histidine degradation (His_d)
	BgpSM0153	Bacteroides	uniformis	MBIN78A8F248_05365	ForC	Formiminotetrahydrofolate cyclodeaminase (EC 4.3.1.4)	Other catabolic pathways	histidine degradation (His_d)
	BgpSM0153	Bacteroides	uniformis	MBIN78A8F248_05370	HutI	Imidazolonepropionase (EC 3.5.2.7)	Other catabolic pathways	histidine degradation (His_d)
	BgpSM0153	Bacteroides	uniformis	MBIN78A8F248_05375	GluF	Glutamate formyltransferase	Other catabolic pathways	histidine degradation (His_d)
	BgpSM0153	Bacteroides	uniformis	MBIN78A8F248_05380	HutU	Urocanate hydratase (EC 4.2.1.49)	Other catabolic pathways	histidine degradation (His_d)
	BgpSM0153	Bacteroides	uniformis	MBIN78A8F248_08535	CimA	(R)-citramalate synthase (EC 2.3.1.182)	Amino acids	isoleucine biosynthesis (Ile); leucine biosynthesis (Leu); valine biosynthesis (Val)
	BgpSM0153	Bacteroides	uniformis	MBIN78A8F248_08535	CimA	(R)-citramalate synthase (EC 2.3.1.182)	Amino acids	isoleucine biosynthesis (Ile); leucine biosynthesis (Leu); valine biosynthesis (Val)
	BgpSM0153	Bacteroides	uniformis	MBIN78A8F248_08535	CimA	(R)-citramalate synthase (EC 2.3.1.182)	Amino acids	isoleucine biosynthesis (Ile); leucine biosynthesis (Leu); valine biosynthesis (Val)
	BgpSM0153	Bacteroides	uniformis	MBIN78A8F248_09150	IlvE	Branched-chain amino acid aminotransferase (EC 2.6.1.42)	Amino acids	isoleucine biosynthesis (Ile); leucine biosynthesis (Leu); valine biosynthesis (Val)
	BgpSM0153	Bacteroides	uniformis	MBIN78A8F248_09150	IlvE	Branched-chain amino acid aminotransferase (EC 2.6.1.42)	Amino acids	isoleucine biosynthesis (Ile); leucine biosynthesis (Leu); valine biosynthesis (Val)
	BgpSM0153	Bacteroides	uniformis	MBIN78A8F248_09150	IlvE	Branched-chain amino acid aminotransferase (EC 2.6.1.42)	Amino acids	isoleucine biosynthesis (Ile); leucine biosynthesis (Leu); valine biosynthesis (Val)
	BgpSM0153	Bacteroides	uniformis	MBIN78A8F248_14685	IlvC; IlvC2	Ketol-acid reductoisomerase (NADP(+)) (EC 1.1.1.86)	Amino acids	isoleucine biosynthesis (Ile); leucine biosynthesis (Leu); valine biosynthesis (Val)
	BgpSM0153	Bacteroides	uniformis	MBIN78A8F248_14685	IlvC; IlvC2	Ketol-acid reductoisomerase (NADP(+)) (EC 1.1.1.86)	Amino acids	isoleucine biosynthesis (Ile); leucine biosynthesis (Leu); valine biosynthesis (Val)
	BgpSM0153	Bacteroides	uniformis	MBIN78A8F248_14685	IlvC; IlvC2	Ketol-acid reductoisomerase (NADP(+)) (EC 1.1.1.86)	Amino acids	isoleucine biosynthesis (Ile); leucine biosynthesis (Leu); valine biosynthesis (Val)
	BgpSM0153	Bacteroides	uniformis	MBIN78A8F248_14695	IlvM	Acetolactate synthase small subunit (EC 2.2.1.6)	Amino acids	isoleucine biosynthesis (Ile); leucine biosynthesis (Leu); valine biosynthesis (Val)
	BgpSM0153	Bacteroides	uniformis	MBIN78A8F248_14695	IlvM	Acetolactate synthase small subunit (EC 2.2.1.6)	Amino acids	isoleucine biosynthesis (Ile); leucine biosynthesis (Leu); valine biosynthesis (Val)
	BgpSM0153	Bacteroides	uniformis	MBIN78A8F248_14695	IlvM	Acetolactate synthase small subunit (EC 2.2.1.6)	Amino acids	isoleucine biosynthesis (Ile); leucine biosynthesis (Leu); valine biosynthesis (Val)
	BgpSM0153	Bacteroides	uniformis	MBIN78A8F248_14700	IlvG	Acetolactate synthase large subunit (EC 2.2.1.6)	Amino acids	isoleucine biosynthesis (Ile); leucine biosynthesis (Leu); valine biosynthesis (Val)
	BgpSM0153	Bacteroides	uniformis	MBIN78A8F248_14700	IlvG	Acetolactate synthase large subunit (EC 2.2.1.6)	Amino acids	isoleucine biosynthesis (Ile); leucine biosynthesis (Leu); valine biosynthesis (Val)
	BgpSM0153	Bacteroides	uniformis	MBIN78A8F248_14700	IlvG	Acetolactate synthase large subunit (EC 2.2.1.6)	Amino acids	isoleucine biosynthesis (Ile); leucine biosynthesis (Leu); valine biosynthesis (Val)
	BgpSM0153	Bacteroides	uniformis	MBIN78A8F248_14705	IlvD	Dihydroxy-acid dehydratase (EC 4.2.1.9)	Amino acids	isoleucine biosynthesis (Ile); leucine biosynthesis (Leu); valine biosynthesis (Val)
	BgpSM0153	Bacteroides	uniformis	MBIN78A8F248_14705	IlvD	Dihydroxy-acid dehydratase (EC 4.2.1.9)	Amino acids	isoleucine biosynthesis (Ile); leucine biosynthesis (Leu); valine biosynthesis (Val)
	BgpSM0153	Bacteroides	uniformis	MBIN78A8F248_14705	IlvD	Dihydroxy-acid dehydratase (EC 4.2.1.9)	Amino acids	isoleucine biosynthesis (Ile); leucine biosynthesis (Leu); valine biosynthesis (Val)
	BgpSM0153	Bacteroides	uniformis	MBIN78A8F248_01585	DldD	Predicted D-lactate dehydrogenase, Fe-S protein, FAD/FMN-containing	Other catabolic pathways	lactate utilization (Lac_ut)
	BgpSM0153	Bacteroides	uniformis	MBIN78A8F248_07105	LeuA	2-isopropylmalate synthase (EC 2.3.3.13)	Amino acids	leucine biosynthesis (Leu)
	BgpSM0153	Bacteroides	uniformis	MBIN78A8F248_08530	LeuD	3-isopropylmalate dehydratase small subunit (EC 4.2.1.33)	Amino acids	leucine biosynthesis (Leu)
	BgpSM0153	Bacteroides	uniformis	MBIN78A8F248_09840	LeuC	3-isopropylmalate dehydratase large subunit (EC 4.2.1.33)	Amino acids	leucine biosynthesis (Leu)
	BgpSM0153	Bacteroides	uniformis	MBIN78A8F248_09845	LeuD	3-isopropylmalate dehydratase small subunit (EC 4.2.1.33)	Amino acids	leucine biosynthesis (Leu)
	BgpSM0153	Bacteroides	uniformis	MBIN78A8F248_16075	LeuB	3-isopropylmalate dehydrogenase (EC 1.1.1.85)	Amino acids	leucine biosynthesis (Leu)
	BgpSM0153	Bacteroides	uniformis	MBIN78A8F248_01115	LipA1	Lipoyl synthase (EC 2.8.1.8)	Vitamins/cofactors	lipoate cofactor, de novo synthesis (LA)
	BgpSM0153	Bacteroides	uniformis	MBIN78A8F248_07270	LipB	Octanoate-[acyl-carrier-protein]-protein-N-octanoyltransferase	Vitamins/cofactors	lipoate cofactor, de novo synthesis (LA)
	BgpSM0153	Bacteroides	uniformis	MBIN78A8F248_14340	LipB	Octanoate-[acyl-carrier-protein]-protein-N-octanoyltransferase	Vitamins/cofactors	lipoate cofactor, de novo synthesis (LA)
	BgpSM0153	Bacteroides	uniformis	MBIN78A8F248_02920	LysC	Aspartokinase (EC 2.7.2.4)	Amino acids	lysine biosynthesis (Lys)
	BgpSM0153	Bacteroides	uniformis	MBIN78A8F248_05195	Asd	Aspartate-semialdehyde dehydrogenase (EC 1.2.1.11)	Amino acids	lysine biosynthesis (Lys)
	BgpSM0153	Bacteroides	uniformis	MBIN78A8F248_07650	DapA	4-hydroxy-tetrahydrodipicolinate synthase (EC 4.3.3.7)	Amino acids	lysine biosynthesis (Lys)
	BgpSM0153	Bacteroides	uniformis	MBIN78A8F248_08880	DapL	L,L-diaminopimelate aminotransferase (EC 2.6.1.83)	Amino acids	lysine biosynthesis (Lys)
	BgpSM0153	Bacteroides	uniformis	MBIN78A8F248_08885	DapF	Diaminopimelate epimerase (EC 5.1.1.7)	Amino acids	lysine biosynthesis (Lys)
	BgpSM0153	Bacteroides	uniformis	MBIN78A8F248_09225	LysC	Aspartokinase (EC 2.7.2.4)	Amino acids	lysine biosynthesis (Lys)
	BgpSM0153	Bacteroides	uniformis	MBIN78A8F248_09235	LysA	Diaminopimelate decarboxylase (EC 4.1.1.20)	Amino acids	lysine biosynthesis (Lys)
	BgpSM0153	Bacteroides	uniformis	MBIN78A8F248_11830	DapB	4-hydroxy-tetrahydrodipicolinate reductase (EC 1.17.1.8)	Amino acids	lysine biosynthesis (Lys)
	BgpSM0153	Bacteroides	uniformis	MBIN78A8F248_15300	DapA	4-hydroxy-tetrahydrodipicolinate synthase (EC 4.3.3.7)	Amino acids	lysine biosynthesis (Lys)
	BgpSM0153	Bacteroides	uniformis	MBIN78A8F248_15770	Ddh	Meso-diaminopimelate D-dehydrogenase (EC 1.4.1.16)	Amino acids	lysine biosynthesis (Lys)
	BgpSM0153	Bacteroides	uniformis	MBIN78A8F248_17030	LysC; Hom	Aspartokinase (EC 2.7.2.4); Homoserine dehydrogenase (EC 1.1.1.3)	Amino acids	lysine biosynthesis (Lys); threonine biosynthesis (Thr); methionine biosynthesis (Met)
	BgpSM0153	Bacteroides	uniformis	MBIN78A8F248_17030	LysC; Hom	Aspartokinase (EC 2.7.2.4); Homoserine dehydrogenase (EC 1.1.1.3)	Amino acids	lysine biosynthesis (Lys); threonine biosynthesis (Thr); methionine biosynthesis (Met)
	BgpSM0153	Bacteroides	uniformis	MBIN78A8F248_17030	LysC; Hom	Aspartokinase (EC 2.7.2.4); Homoserine dehydrogenase (EC 1.1.1.3)	Amino acids	lysine biosynthesis (Lys); threonine biosynthesis (Thr); methionine biosynthesis (Met)
	BgpSM0153	Bacteroides	uniformis	MBIN78A8F248_00090	SusB	Alpha-glucosidase SusB (EC 3.2.1.20)	Carbohydrate utilization	maltose utilization (Mal); maltooligosaccharides utilization (MOS)
	BgpSM0153	Bacteroides	uniformis	MBIN78A8F248_00090	SusB	Alpha-glucosidase SusB (EC 3.2.1.20)	Carbohydrate utilization	maltose utilization (Mal); maltooligosaccharides utilization (MOS)
	BgpSM0153	Bacteroides	uniformis	MBIN78A8F248_00140	SusA	Alpha-amylase (Neopullulanase) SusA (EC 3.2.1.135)	Carbohydrate utilization	maltose utilization (Mal); maltooligosaccharides utilization (MOS)
	BgpSM0153	Bacteroides	uniformis	MBIN78A8F248_00140	SusA	Alpha-amylase (Neopullulanase) SusA (EC 3.2.1.135)	Carbohydrate utilization	maltose utilization (Mal); maltooligosaccharides utilization (MOS)
	BgpSM0153	Bacteroides	uniformis	MBIN78A8F248_00155	AglA	Alpha-glucosidase (EC 3.2.1.20)	Carbohydrate utilization	maltose utilization (Mal); maltooligosaccharides utilization (MOS)
	BgpSM0153	Bacteroides	uniformis	MBIN78A8F248_00155	AglA	Alpha-glucosidase (EC 3.2.1.20)	Carbohydrate utilization	maltose utilization (Mal); maltooligosaccharides utilization (MOS)
	BgpSM0153	Bacteroides	uniformis	MBIN78A8F248_01495	AmyA	Alpha-amylase (EC 3.2.1.1)	Carbohydrate utilization	maltose utilization (Mal); maltooligosaccharides utilization (MOS)
	BgpSM0153	Bacteroides	uniformis	MBIN78A8F248_01495	AmyA	Alpha-amylase (EC 3.2.1.1)	Carbohydrate utilization	maltose utilization (Mal); maltooligosaccharides utilization (MOS)
	BgpSM0153	Bacteroides	uniformis	MBIN78A8F248_03935	AglA	Alpha-glucosidase (EC 3.2.1.20)	Carbohydrate utilization	maltose utilization (Mal); maltooligosaccharides utilization (MOS)
	BgpSM0153	Bacteroides	uniformis	MBIN78A8F248_03935	AglA	Alpha-glucosidase (EC 3.2.1.20)	Carbohydrate utilization	maltose utilization (Mal); maltooligosaccharides utilization (MOS)
	BgpSM0153	Bacteroides	uniformis	MBIN78A8F248_04550	MalP	Maltose phosphorylase (EC 2.4.1.8)	Carbohydrate utilization	maltose utilization (Mal); maltooligosaccharides utilization (MOS)
	BgpSM0153	Bacteroides	uniformis	MBIN78A8F248_04550	MalP	Maltose phosphorylase (EC 2.4.1.8)	Carbohydrate utilization	maltose utilization (Mal); maltooligosaccharides utilization (MOS)
	BgpSM0153	Bacteroides	uniformis	MBIN78A8F248_04555	MalT	Predicted maltose transporter, MFS family	Carbohydrate utilization	maltose utilization (Mal); maltooligosaccharides utilization (MOS)
	BgpSM0153	Bacteroides	uniformis	MBIN78A8F248_04555	MalT	Predicted maltose transporter, MFS family	Carbohydrate utilization	maltose utilization (Mal); maltooligosaccharides utilization (MOS)
	BgpSM0153	Bacteroides	uniformis	MBIN78A8F248_04560	MalR	Maltose operon transcriptional repressor MalR, LacI family	Carbohydrate utilization	maltose utilization (Mal); maltooligosaccharides utilization (MOS)
	BgpSM0153	Bacteroides	uniformis	MBIN78A8F248_04560	MalR	Maltose operon transcriptional repressor MalR, LacI family	Carbohydrate utilization	maltose utilization (Mal); maltooligosaccharides utilization (MOS)
	BgpSM0153	Bacteroides	uniformis	MBIN78A8F248_04580	SusCm	SusC, outer membrane protein involved in maltodextrin utilization	Carbohydrate utilization	maltose utilization (Mal); maltooligosaccharides utilization (MOS)
	BgpSM0153	Bacteroides	uniformis	MBIN78A8F248_04580	SusCm	SusC, outer membrane protein involved in maltodextrin utilization	Carbohydrate utilization	maltose utilization (Mal); maltooligosaccharides utilization (MOS)
	BgpSM0153	Bacteroides	uniformis	MBIN78A8F248_04585	SusDm	SusD, outer membrane protein involved in maltodextrin utilization	Carbohydrate utilization	maltose utilization (Mal); maltooligosaccharides utilization (MOS)
	BgpSM0153	Bacteroides	uniformis	MBIN78A8F248_04585	SusDm	SusD, outer membrane protein involved in maltodextrin utilization	Carbohydrate utilization	maltose utilization (Mal); maltooligosaccharides utilization (MOS)
	BgpSM0153	Bacteroides	uniformis	MBIN78A8F248_04835	Cga	Glucoamylase (EC 3.2.1.3)	Carbohydrate utilization	maltose utilization (Mal); maltooligosaccharides utilization (MOS)
	BgpSM0153	Bacteroides	uniformis	MBIN78A8F248_04835	Cga	Glucoamylase (EC 3.2.1.3)	Carbohydrate utilization	maltose utilization (Mal); maltooligosaccharides utilization (MOS)
	BgpSM0153	Bacteroides	uniformis	MBIN78A8F248_05785	AglA	Alpha-glucosidase (EC 3.2.1.20)	Carbohydrate utilization	maltose utilization (Mal); maltooligosaccharides utilization (MOS)
	BgpSM0153	Bacteroides	uniformis	MBIN78A8F248_05785	AglA	Alpha-glucosidase (EC 3.2.1.20)	Carbohydrate utilization	maltose utilization (Mal); maltooligosaccharides utilization (MOS)
	BgpSM0153	Bacteroides	uniformis	MBIN78A8F248_08385	AglA	Alpha-glucosidase (EC 3.2.1.20)	Carbohydrate utilization	maltose utilization (Mal); maltooligosaccharides utilization (MOS)
	BgpSM0153	Bacteroides	uniformis	MBIN78A8F248_08385	AglA	Alpha-glucosidase (EC 3.2.1.20)	Carbohydrate utilization	maltose utilization (Mal); maltooligosaccharides utilization (MOS)
	BgpSM0153	Bacteroides	uniformis	MBIN78A8F248_12300	MalZ	Maltodextrin glucosidase (EC 3.2.1.20)	Carbohydrate utilization	maltose utilization (Mal); maltooligosaccharides utilization (MOS)
	BgpSM0153	Bacteroides	uniformis	MBIN78A8F248_12300	MalZ	Maltodextrin glucosidase (EC 3.2.1.20)	Carbohydrate utilization	maltose utilization (Mal); maltooligosaccharides utilization (MOS)
	BgpSM0153	Bacteroides	uniformis	MBIN78A8F248_12590	PulA	Pullulanase (EC 3.2.1.41)	Carbohydrate utilization	maltose utilization (Mal); maltooligosaccharides utilization (MOS)
	BgpSM0153	Bacteroides	uniformis	MBIN78A8F248_12590	PulA	Pullulanase (EC 3.2.1.41)	Carbohydrate utilization	maltose utilization (Mal); maltooligosaccharides utilization (MOS)
	BgpSM0153	Bacteroides	uniformis	MBIN78A8F248_12900	AmyA	Alpha-amylase (EC 3.2.1.1)	Carbohydrate utilization	maltose utilization (Mal); maltooligosaccharides utilization (MOS)
	BgpSM0153	Bacteroides	uniformis	MBIN78A8F248_12900	AmyA	Alpha-amylase (EC 3.2.1.1)	Carbohydrate utilization	maltose utilization (Mal); maltooligosaccharides utilization (MOS)
	BgpSM0153	Bacteroides	uniformis	MBIN78A8F248_13210	GlgP	Glycogen phosphorylase (EC 2.4.1.1)	Carbohydrate utilization	maltose utilization (Mal); maltooligosaccharides utilization (MOS)
	BgpSM0153	Bacteroides	uniformis	MBIN78A8F248_13210	GlgP	Glycogen phosphorylase (EC 2.4.1.1)	Carbohydrate utilization	maltose utilization (Mal); maltooligosaccharides utilization (MOS)
	BgpSM0153	Bacteroides	uniformis	MBIN78A8F248_13580	AglA	Alpha-glucosidase (EC 3.2.1.20)	Carbohydrate utilization	maltose utilization (Mal); maltooligosaccharides utilization (MOS)
	BgpSM0153	Bacteroides	uniformis	MBIN78A8F248_13580	AglA	Alpha-glucosidase (EC 3.2.1.20)	Carbohydrate utilization	maltose utilization (Mal); maltooligosaccharides utilization (MOS)
	BgpSM0153	Bacteroides	uniformis	MBIN78A8F248_15420	MalQ	4-alpha-glucanotransferase (amylomaltase) (EC 2.4.1.25)	Carbohydrate utilization	maltose utilization (Mal); maltooligosaccharides utilization (MOS)
	BgpSM0153	Bacteroides	uniformis	MBIN78A8F248_15420	MalQ	4-alpha-glucanotransferase (amylomaltase) (EC 2.4.1.25)	Carbohydrate utilization	maltose utilization (Mal); maltooligosaccharides utilization (MOS)
	BgpSM0153	Bacteroides	uniformis	MBIN78A8F248_15795	SusB	Alpha-glucosidase SusB (EC 3.2.1.20)	Carbohydrate utilization	maltose utilization (Mal); maltooligosaccharides utilization (MOS)
	BgpSM0153	Bacteroides	uniformis	MBIN78A8F248_15795	SusB	Alpha-glucosidase SusB (EC 3.2.1.20)	Carbohydrate utilization	maltose utilization (Mal); maltooligosaccharides utilization (MOS)
	BgpSM0153	Bacteroides	uniformis	MBIN78A8F248_16440	Pgm	Beta-phosphoglucomutase (EC 5.4.2.6)	Carbohydrate utilization	maltose utilization (Mal); maltooligosaccharides utilization (MOS)
	BgpSM0153	Bacteroides	uniformis	MBIN78A8F248_16440	Pgm	Beta-phosphoglucomutase (EC 5.4.2.6)	Carbohydrate utilization	maltose utilization (Mal); maltooligosaccharides utilization (MOS)
	BgpSM0153	Bacteroides	uniformis	MBIN78A8F248_17895	SusDm	SusD, outer membrane protein involved in maltodextrin utilization	Carbohydrate utilization	maltose utilization (Mal); maltooligosaccharides utilization (MOS)
	BgpSM0153	Bacteroides	uniformis	MBIN78A8F248_17895	SusDm	SusD, outer membrane protein involved in maltodextrin utilization	Carbohydrate utilization	maltose utilization (Mal); maltooligosaccharides utilization (MOS)
	BgpSM0153	Bacteroides	uniformis	MBIN78A8F248_17905	DexA	Dextranase (EC 3.2.1.11)	Carbohydrate utilization	maltose utilization (Mal); maltooligosaccharides utilization (MOS)
	BgpSM0153	Bacteroides	uniformis	MBIN78A8F248_17905	DexA	Dextranase (EC 3.2.1.11)	Carbohydrate utilization	maltose utilization (Mal); maltooligosaccharides utilization (MOS)
	BgpSM0153	Bacteroides	uniformis	MBIN78A8F248_17910	Gaa	Glucan 1,3-alpha-glucosidase (EC 3.2.1.84)	Carbohydrate utilization	maltose utilization (Mal); maltooligosaccharides utilization (MOS)
	BgpSM0153	Bacteroides	uniformis	MBIN78A8F248_17910	Gaa	Glucan 1,3-alpha-glucosidase (EC 3.2.1.84)	Carbohydrate utilization	maltose utilization (Mal); maltooligosaccharides utilization (MOS)
	BgpSM0153	Bacteroides	uniformis	MBIN78A8F248_17915	SusB2	Glucan 1,4-alpha-glucosidase (EC 3.2.1.3)	Carbohydrate utilization	maltose utilization (Mal); maltooligosaccharides utilization (MOS)
	BgpSM0153	Bacteroides	uniformis	MBIN78A8F248_17915	SusB2	Glucan 1,4-alpha-glucosidase (EC 3.2.1.3)	Carbohydrate utilization	maltose utilization (Mal); maltooligosaccharides utilization (MOS)
	BgpSM0153	Bacteroides	uniformis	MBIN78A8F248_18175	SusB	Alpha-glucosidase SusB (EC 3.2.1.20)	Carbohydrate utilization	maltose utilization (Mal); maltooligosaccharides utilization (MOS)
	BgpSM0153	Bacteroides	uniformis	MBIN78A8F248_18175	SusB	Alpha-glucosidase SusB (EC 3.2.1.20)	Carbohydrate utilization	maltose utilization (Mal); maltooligosaccharides utilization (MOS)
	BgpSM0153	Bacteroides	uniformis	MBIN78A8F248_04205	CTBL2	Cystathionine beta-lyase, type II (EC 4.4.1.8)	Amino acids	methionine biosynthesis (Met)
	BgpSM0153	Bacteroides	uniformis	MBIN78A8F248_04390	MetY	O-succinylhomoserine sulfhydrylase (EC 2.5.1.48)	Amino acids	methionine biosynthesis (Met)
	BgpSM0153	Bacteroides	uniformis	MBIN78A8F248_05600	MetK	S-adenosylmethionine synthetase (EC 2.5.1.6)	Amino acids	methionine biosynthesis (Met)
	BgpSM0153	Bacteroides	uniformis	MBIN78A8F248_06405	MetH	5-methyltetrahydrofolate--homocysteine methyltransferase (EC 2.1.1.13)	Amino acids	methionine biosynthesis (Met)
	BgpSM0153	Bacteroides	uniformis	MBIN78A8F248_07255	MetH	5-methyltetrahydrofolate--homocysteine methyltransferase (EC 2.1.1.13)	Amino acids	methionine biosynthesis (Met)
	BgpSM0153	Bacteroides	uniformis	MBIN78A8F248_07810	MetA	Homoserine O-succinyltransferase (EC 2.3.1.46)	Amino acids	methionine biosynthesis (Met)
	BgpSM0153	Bacteroides	uniformis	MBIN78A8F248_07820	MetF	5,10-methylenetetrahydrofolate reductase (EC 1.5.1.20)	Amino acids	methionine biosynthesis (Met)
	BgpSM0153	Bacteroides	uniformis	MBIN78A8F248_09580	MetY	O-succinylhomoserine sulfhydrylase (EC 2.5.1.48)	Amino acids	methionine biosynthesis (Met)
	BgpSM0153	Bacteroides	uniformis	MBIN78A8F248_10365	CTBL	Cystathionine beta-lyase (EC 4.4.1.8)	Amino acids	methionine biosynthesis (Met)
	BgpSM0153	Bacteroides	uniformis	MBIN78A8F248_13155	MetT	Methionine transporter MetT	Amino acids	methionine biosynthesis (Met)
	BgpSM0153	Bacteroides	uniformis	MBIN78A8F248_13170	MetE2	Methionine synthase II (cobalamin-independent)	Amino acids	methionine biosynthesis (Met)
	BgpSM0153	Bacteroides	uniformis	MBIN78A8F248_16555	CTBL	Cystathionine beta-lyase (EC 4.4.1.8)	Amino acids	methionine biosynthesis (Met)
	BgpSM0153	Bacteroides	uniformis	MBIN78A8F248_02170	NagX	N-acetylglucosamine related transporter, NagX	Carbohydrate utilization	N-acetylglucosamine utilization (GlcNAc)
	BgpSM0153	Bacteroides	uniformis	MBIN78A8F248_11890	GlmM	Phosphoglucosamine mutase (EC 5.4.2.10)	Carbohydrate utilization	N-acetylglucosamine utilization (GlcNAc)
	BgpSM0153	Bacteroides	uniformis	MBIN78A8F248_14455	NagK4	Predicted N-acetyl-glucosamine kinase, ROK family (EC 2.7.1.59)	Carbohydrate utilization	N-acetylglucosamine utilization (GlcNAc)
	BgpSM0153	Bacteroides	uniformis	MBIN78A8F248_14465	NagP2	Predicted N-acetylglucosamine transporter, GGP family	Carbohydrate utilization	N-acetylglucosamine utilization (GlcNAc)
	BgpSM0153	Bacteroides	uniformis	MBIN78A8F248_16540	NagX	N-acetylglucosamine related transporter, NagX	Carbohydrate utilization	N-acetylglucosamine utilization (GlcNAc)
	BgpSM0153	Bacteroides	uniformis	MBIN78A8F248_06350	NagA; NagA1	N-acetylglucosamine-6-phosphate deacetylase (EC 3.5.1.25)	Carbohydrate utilization	N-acetylglucosamine utilization (GlcNAc); chitobiose utilization (Chb)	N-acetylmannosamine utilization (ManNAc); N-acetylneuraminate utilization (NANA); lacto-N-biose utilization (Lnb)
	BgpSM0153	Bacteroides	uniformis	MBIN78A8F248_06350	NagA; NagA1	N-acetylglucosamine-6-phosphate deacetylase (EC 3.5.1.25)	Carbohydrate utilization	N-acetylglucosamine utilization (GlcNAc); chitobiose utilization (Chb)	N-acetylmannosamine utilization (ManNAc); N-acetylneuraminate utilization (NANA); lacto-N-biose utilization (Lnb)
	BgpSM0153	Bacteroides	uniformis	MBIN78A8F248_06355	NagB	Glucosamine-6-phosphate deaminase (EC 3.5.99.6)	Carbohydrate utilization	N-acetylglucosamine utilization (GlcNAc); chitobiose utilization (Chb)	N-acetylmannosamine utilization (ManNAc); N-acetylneuraminate utilization (NANA); lacto-N-biose utilization (Lnb)
	BgpSM0153	Bacteroides	uniformis	MBIN78A8F248_06355	NagB	Glucosamine-6-phosphate deaminase (EC 3.5.99.6)	Carbohydrate utilization	N-acetylglucosamine utilization (GlcNAc); chitobiose utilization (Chb)	N-acetylmannosamine utilization (ManNAc); N-acetylneuraminate utilization (NANA); lacto-N-biose utilization (Lnb)
	BgpSM0153	Bacteroides	uniformis	MBIN78A8F248_10315	NagB	Glucosamine-6-phosphate deaminase (EC 3.5.99.6)	Carbohydrate utilization	N-acetylglucosamine utilization (GlcNAc); chitobiose utilization (Chb)	N-acetylmannosamine utilization (ManNAc); N-acetylneuraminate utilization (NANA); lacto-N-biose utilization (Lnb)
	BgpSM0153	Bacteroides	uniformis	MBIN78A8F248_10315	NagB	Glucosamine-6-phosphate deaminase (EC 3.5.99.6)	Carbohydrate utilization	N-acetylglucosamine utilization (GlcNAc); chitobiose utilization (Chb)	N-acetylmannosamine utilization (ManNAc); N-acetylneuraminate utilization (NANA); lacto-N-biose utilization (Lnb)
	BgpSM0153	Bacteroides	uniformis	MBIN78A8F248_14460	NagB	Glucosamine-6-phosphate deaminase (EC 3.5.99.6)	Carbohydrate utilization	N-acetylglucosamine utilization (GlcNAc); chitobiose utilization (Chb)	N-acetylmannosamine utilization (ManNAc); N-acetylneuraminate utilization (NANA); lacto-N-biose utilization (Lnb)
	BgpSM0153	Bacteroides	uniformis	MBIN78A8F248_14460	NagB	Glucosamine-6-phosphate deaminase (EC 3.5.99.6)	Carbohydrate utilization	N-acetylglucosamine utilization (GlcNAc); chitobiose utilization (Chb)	N-acetylmannosamine utilization (ManNAc); N-acetylneuraminate utilization (NANA); lacto-N-biose utilization (Lnb)
	BgpSM0153	Bacteroides	uniformis	MBIN78A8F248_01580	MurT	Predicted N-acetylmuramic acid transporter, NagX-related	Carbohydrate utilization	N-acetylmuramic acid utilization (MurNac)
	BgpSM0153	Bacteroides	uniformis	MBIN78A8F248_06615	MurK2	Anhydro-N-acetylmuramic acid kinase (EC 2.7.1.170)	Carbohydrate utilization	N-acetylmuramic acid utilization (MurNac)
	BgpSM0153	Bacteroides	uniformis	MBIN78A8F248_10790	MurQ	N-acetylmuramic acid 6-phosphate etherase (EC 4.2.1.126)	Carbohydrate utilization	N-acetylmuramic acid utilization (MurNac)
	BgpSM0153	Bacteroides	uniformis	MBIN78A8F248_10795	MurK	Predicted N-acetylmuramic acid kinase (EC 2.7.1.170)	Carbohydrate utilization	N-acetylmuramic acid utilization (MurNac)
	BgpSM0153	Bacteroides	uniformis	MBIN78A8F248_10800	MurT	Predicted N-acetylmuramic acid transporter, NagX-related	Carbohydrate utilization	N-acetylmuramic acid utilization (MurNac)
	BgpSM0153	Bacteroides	uniformis	MBIN78A8F248_01250	NadA	Quinolinate synthetase (EC 2.5.1.72)	Vitamins/cofactors	NAD(P) cofactors, de novo synthesis (B3)
	BgpSM0153	Bacteroides	uniformis	MBIN78A8F248_04445	NadB	L-aspartate oxidase (EC 1.4.3.16)	Vitamins/cofactors	NAD(P) cofactors, de novo synthesis (B3)
	BgpSM0153	Bacteroides	uniformis	MBIN78A8F248_11125	NadE	NAD synthetase (EC 6.3.1.5)	Vitamins/cofactors	NAD(P) cofactors, de novo synthesis (B3)
	BgpSM0153	Bacteroides	uniformis	MBIN78A8F248_13135	NadC	Quinolinate phosphoribosyltransferase [decarboxylating] (EC 2.4.2.19)	Vitamins/cofactors	NAD(P) cofactors, de novo synthesis (B3)
	BgpSM0153	Bacteroides	uniformis	MBIN78A8F248_15715	NadD	Nicotinate-nucleotide adenylyltransferase (EC 2.7.7.18)	Vitamins/cofactors	NAD(P) cofactors, de novo synthesis (B3)
	BgpSM0153	Bacteroides	uniformis	MBIN78A8F248_17095	PncB2	Nicotinate phosphoribosyltransferase (EC 6.3.4.21)	Vitamins/cofactors	NAD(P) cofactors, de novo synthesis (B3)
	BgpSM0153	Bacteroides	uniformis	MBIN78A8F248_03980	PdxJ	Pyridoxine 5'-phosphate synthase (EC 2.6.99.2)	Vitamins/cofactors	PLP/PMP cofactors, de novo synthesis (B6)
	BgpSM0153	Bacteroides	uniformis	MBIN78A8F248_14095	PdxA	4-hydroxythreonine-4-phosphate dehydrogenase (EC 1.1.1.262)	Vitamins/cofactors	PLP/PMP cofactors, de novo synthesis (B6)
	BgpSM0153	Bacteroides	uniformis	MBIN78A8F248_16390	PdxK	Pyridoxal kinase (EC 2.7.1.35)	Vitamins/cofactors	PLP/PMP cofactors, de novo synthesis (B6)
	BgpSM0153	Bacteroides	uniformis	MBIN78A8F248_06965	ProA	Gamma-glutamyl phosphate reductase (EC 1.2.1.41)	Amino acids	proline biosynthesis (Pro)
	BgpSM0153	Bacteroides	uniformis	MBIN78A8F248_08540	ProB	Glutamate 5-kinase (EC 2.7.2.11)	Amino acids	proline biosynthesis (Pro)
	BgpSM0153	Bacteroides	uniformis	MBIN78A8F248_12150	ProC	Pyrroline-5-carboxylate reductase (EC 1.5.1.2)	Amino acids	proline biosynthesis (Pro)
	BgpSM0153	Bacteroides	uniformis	MBIN78A8F248_18430	PduD2	Predicted novel propanediol dehydratase, B12-independent, activating enzyme	Other catabolic pathways	propanediol utilization (PD_ut)
	BgpSM0153	Bacteroides	uniformis	MBIN78A8F248_18440	PduC2	Predicted novel propanediol dehydratase, B12-independent (EC 4.2.1.-)	Other catabolic pathways	propanediol utilization (PD_ut)
	BgpSM0153	Bacteroides	uniformis	MBIN78A8F248_18455	PduP	CoA-acylating propionaldehyde dehydrogenase	Other catabolic pathways	propanediol utilization (PD_ut)
	BgpSM0153	Bacteroides	uniformis	MBIN78A8F248_18460	PduB	Propanediol utilization polyhedral body protein PduB	Other catabolic pathways	propanediol utilization (PD_ut)
	BgpSM0153	Bacteroides	uniformis	MBIN78A8F248_18465	PduA	Propanediol utilization polyhedral body protein PduA	Other catabolic pathways	propanediol utilization (PD_ut)
	BgpSM0153	Bacteroides	uniformis	MBIN78A8F248_18500	PduL	Phosphate propanoyltransferase (EC 2.3.1.222)	Other catabolic pathways	propanediol utilization (PD_ut)
	BgpSM0153	Bacteroides	uniformis	MBIN78A8F248_05655	AarC	Succinyl-CoA:acetate CoA-transferase (EC 2.8.3.18)	Fermentation products	propionate production
	BgpSM0153	Bacteroides	uniformis	MBIN78A8F248_06595	MutA	Methylmalonyl-CoA mutase small subunit, MutA (EC 5.4.99.2)	Fermentation products	propionate production
	BgpSM0153	Bacteroides	uniformis	MBIN78A8F248_06600	MutB	Methylmalonyl-CoA mutase large subunit, MutB (EC 5.4.99.2)	Fermentation products	propionate production
	BgpSM0153	Bacteroides	uniformis	MBIN78A8F248_12190	MmdB	Methylmalonyl-CoA decarboxylase, beta chain (EC 4.1.1.41)	Fermentation products	propionate production
	BgpSM0153	Bacteroides	uniformis	MBIN78A8F248_13465	MmdB	Methylmalonyl-CoA decarboxylase, beta chain (EC 4.1.1.41)	Fermentation products	propionate production
	BgpSM0153	Bacteroides	uniformis	MBIN78A8F248_13470	MmdC	Biotin carboxyl carrier protein => methylmalonyl-CoA decarboxylase	Fermentation products	propionate production
	BgpSM0153	Bacteroides	uniformis	MBIN78A8F248_13480	MmdA	Methylmalonyl-CoA decarboxylase, alpha chain (EC 4.1.1.41)	Fermentation products	propionate production
	BgpSM0153	Bacteroides	uniformis	MBIN78A8F248_13485	Mce	Methylmalonyl-CoA epimerase (EC 5.1.99.1)	Fermentation products	propionate production
	BgpSM0153	Bacteroides	uniformis	MBIN78A8F248_03160	qTGT	Queuine tRNA-ribosyltransferase (EC 2.4.2.29)	Vitamins/cofactors	queuosine, de novo synthesis (Q)
	BgpSM0153	Bacteroides	uniformis	MBIN78A8F248_05610	QueA	S-adenosylmethionine:tRNA ribosyltransferase-isomerase (EC 2.4.99.17)	Vitamins/cofactors	queuosine, de novo synthesis (Q)
	BgpSM0153	Bacteroides	uniformis	MBIN78A8F248_07460	YhhQ	Putative preQ0 transporter YhhQ	Vitamins/cofactors	queuosine, de novo synthesis (Q)
	BgpSM0153	Bacteroides	uniformis	MBIN78A8F248_07465	QueC	7-cyano-7-deazaguanine synthase (EC 6.3.4.20)	Vitamins/cofactors	queuosine, de novo synthesis (Q)
	BgpSM0153	Bacteroides	uniformis	MBIN78A8F248_07470	QueF	NADPH-dependent 7-cyano-7-deazaguanine reductase (EC 1.7.1.13)	Vitamins/cofactors	queuosine, de novo synthesis (Q)
	BgpSM0153	Bacteroides	uniformis	MBIN78A8F248_10505	QueA	S-adenosylmethionine:tRNA ribosyltransferase-isomerase (EC 2.4.99.17)	Vitamins/cofactors	queuosine, de novo synthesis (Q)
	BgpSM0153	Bacteroides	uniformis	MBIN78A8F248_16400	QueD	6-carboxy-5,6,7,8-tetrahydropterin synthase (EC 4.1.2.50)	Vitamins/cofactors	queuosine, de novo synthesis (Q)
	BgpSM0153	Bacteroides	uniformis	MBIN78A8F248_16405	QueE	7-carboxy-7-deazaguanine synthase (EC 4.3.99.3)	Vitamins/cofactors	queuosine, de novo synthesis (Q)
	BgpSM0153	Bacteroides	uniformis	MBIN78A8F248_16535	QueH	Epoxyqueuosine reductase (EC 1.17.99.6) QueH	Vitamins/cofactors	queuosine, de novo synthesis (Q)
	BgpSM0153	Bacteroides	uniformis	MBIN78A8F248_08560	RamA	alpha-L-rhamnosidase (EC 3.2.1.40)	Carbohydrate utilization	rhamnogalacturonides utilization (Rhi)
	BgpSM0153	Bacteroides	uniformis	MBIN78A8F248_03890	RhiN	Unsaturated rhamnogalacturonyl hydrolase (EC 3.2.1.172)	Carbohydrate utilization	rhamnogalacturonides utilization (Rhi)	oligogalacturonate utilization (GalAs)
	BgpSM0153	Bacteroides	uniformis	MBIN78A8F248_11475	RhiN	Unsaturated rhamnogalacturonyl hydrolase (EC 3.2.1.172)	Carbohydrate utilization	rhamnogalacturonides utilization (Rhi)	oligogalacturonate utilization (GalAs)
	BgpSM0153	Bacteroides	uniformis	MBIN78A8F248_11485	RhiN	Unsaturated rhamnogalacturonyl hydrolase (EC 3.2.1.172)	Carbohydrate utilization	rhamnogalacturonides utilization (Rhi)	oligogalacturonate utilization (GalAs)
	BgpSM0153	Bacteroides	uniformis	MBIN78A8F248_10745	RhaT	L-rhamnose-proton symporter	Carbohydrate utilization	rhamnose utilization (Rha)
	BgpSM0153	Bacteroides	uniformis	MBIN78A8F248_12105	RhaT	L-rhamnose-proton symporter	Carbohydrate utilization	rhamnose utilization (Rha)
	BgpSM0153	Bacteroides	uniformis	MBIN78A8F248_13680	RhaR1	Transcriptional regulator of rhamnose utilization, AraC family	Carbohydrate utilization	rhamnose utilization (Rha)
	BgpSM0153	Bacteroides	uniformis	MBIN78A8F248_13685	RhaW	Lactaldehyde dehydrogenase involved in rhamnose utilization (EC 1.2.1.22)	Carbohydrate utilization	rhamnose utilization (Rha)
	BgpSM0153	Bacteroides	uniformis	MBIN78A8F248_12110	RhaA	L-rhamnose isomerase (EC 5.3.1.14)	Carbohydrate utilization	rhamnose utilization (Rha); rhamnogalacturonides utilization (Rhi)
	BgpSM0153	Bacteroides	uniformis	MBIN78A8F248_12110	RhaA	L-rhamnose isomerase (EC 5.3.1.14)	Carbohydrate utilization	rhamnose utilization (Rha); rhamnogalacturonides utilization (Rhi)
	BgpSM0153	Bacteroides	uniformis	MBIN78A8F248_12115	RhaB	Rhamnulokinase (EC 2.7.1.5)	Carbohydrate utilization	rhamnose utilization (Rha); rhamnogalacturonides utilization (Rhi)
	BgpSM0153	Bacteroides	uniformis	MBIN78A8F248_12115	RhaB	Rhamnulokinase (EC 2.7.1.5)	Carbohydrate utilization	rhamnose utilization (Rha); rhamnogalacturonides utilization (Rhi)
	BgpSM0153	Bacteroides	uniformis	MBIN78A8F248_13690	RhaD	Rhamnulose-1-phosphate aldolase (EC 4.1.2.19)	Carbohydrate utilization	rhamnose utilization (Rha); rhamnogalacturonides utilization (Rhi)
	BgpSM0153	Bacteroides	uniformis	MBIN78A8F248_13690	RhaD	Rhamnulose-1-phosphate aldolase (EC 4.1.2.19)	Carbohydrate utilization	rhamnose utilization (Rha); rhamnogalacturonides utilization (Rhi)
	BgpSM0153	Bacteroides	uniformis	MBIN78A8F248_00020	RbsR	Ribose operon repressor	Carbohydrate utilization	ribose utilization (Rbs)
	BgpSM0153	Bacteroides	uniformis	MBIN78A8F248_02195	RbsK	Ribokinase (EC 2.7.1.15)	Carbohydrate utilization	ribose utilization (Rbs)
	BgpSM0153	Bacteroides	uniformis	MBIN78A8F248_13405	RbsK	Ribokinase (EC 2.7.1.15)	Carbohydrate utilization	ribose utilization (Rbs)
	BgpSM0153	Bacteroides	uniformis	MBIN78A8F248_15375	RbsK	Ribokinase (EC 2.7.1.15)	Carbohydrate utilization	ribose utilization (Rbs)
	BgpSM0153	Bacteroides	uniformis	MBIN78A8F248_16730	RbsK	Ribokinase (EC 2.7.1.15)	Carbohydrate utilization	ribose utilization (Rbs)
	BgpSM0153	Bacteroides	uniformis	MBIN78A8F248_18135	RusT	D-ribose transporter, DMT family	Carbohydrate utilization	ribose utilization (Rbs)
	BgpSM0153	Bacteroides	uniformis	MBIN78A8F248_03140	SerB1	Phosphoserine phosphatase (EC 3.1.3.3)	Amino acids	serine biosynthesis (Ser)
	BgpSM0153	Bacteroides	uniformis	MBIN78A8F248_08040	SerA	D-3-phosphoglycerate dehydrogenase (EC 1.1.1.95)	Amino acids	serine biosynthesis (Ser)
	BgpSM0153	Bacteroides	uniformis	MBIN78A8F248_13045	SerA	D-3-phosphoglycerate dehydrogenase (EC 1.1.1.95)	Amino acids	serine biosynthesis (Ser)
	BgpSM0153	Bacteroides	uniformis	MBIN78A8F248_13050	SerA	D-3-phosphoglycerate dehydrogenase (EC 1.1.1.95)	Amino acids	serine biosynthesis (Ser)
	BgpSM0153	Bacteroides	uniformis	MBIN78A8F248_13055	SerC1	Phosphoserine aminotransferase (EC 2.6.1.52)	Amino acids	serine biosynthesis (Ser)
	BgpSM0153	Bacteroides	uniformis	MBIN78A8F248_17035	ThrB2	Predicted functional analog of homoserine kinase (EC 2.7.1.-)	Amino acids	threonine biosynthesis (Thr)
	BgpSM0153	Bacteroides	uniformis	MBIN78A8F248_17040	ThrC	Threonine synthase (EC 4.2.3.1)	Amino acids	threonine biosynthesis (Thr)
	BgpSM0153	Bacteroides	uniformis	MBIN78A8F248_09245	Kbl	2-amino-3-ketobutyrate coenzyme A ligase (EC 2.3.1.29)	Other catabolic pathways	threonine degradation (Thr_d)
	BgpSM0153	Bacteroides	uniformis	MBIN78A8F248_09250	Tdh	L-threonine 3-dehydrogenase (EC 1.1.1.103)	Other catabolic pathways	threonine degradation (Thr_d)
	BgpSM0153	Bacteroides	uniformis	MBIN78A8F248_01435	ThiS	Sulfur carrier protein ThiS	Vitamins/cofactors	TPP cofactor, de novo synthesis (B1)
	BgpSM0153	Bacteroides	uniformis	MBIN78A8F248_01440	ThiE	Thiamin-phosphate pyrophosphorylase (EC 2.5.1.3)	Vitamins/cofactors	TPP cofactor, de novo synthesis (B1)
	BgpSM0153	Bacteroides	uniformis	MBIN78A8F248_01445	ThiG	Thiazole synthase (EC 2.8.1.10)	Vitamins/cofactors	TPP cofactor, de novo synthesis (B1)
	BgpSM0153	Bacteroides	uniformis	MBIN78A8F248_01450	ThiC	Phosphomethylpyrimidine synthase ThiC (EC 4.1.99.17)	Vitamins/cofactors	TPP cofactor, de novo synthesis (B1)
	BgpSM0153	Bacteroides	uniformis	MBIN78A8F248_01455	ThiH	2-iminoacetate synthase (ThiH) (EC 4.1.99.19)	Vitamins/cofactors	TPP cofactor, de novo synthesis (B1)
	BgpSM0153	Bacteroides	uniformis	MBIN78A8F248_01460	ThiF	Sulfur carrier protein ThiS adenylyltransferase (EC 2.7.7.73)	Vitamins/cofactors	TPP cofactor, de novo synthesis (B1)
	BgpSM0153	Bacteroides	uniformis	MBIN78A8F248_01465	ThiE	Thiamin-phosphate pyrophosphorylase (EC 2.5.1.3)	Vitamins/cofactors	TPP cofactor, de novo synthesis (B1)
	BgpSM0153	Bacteroides	uniformis	MBIN78A8F248_01470	ThiD	Hydroxymethylpyrimidine phosphate kinase ThiD (EC 2.7.4.7)	Vitamins/cofactors	TPP cofactor, de novo synthesis (B1)
	BgpSM0153	Bacteroides	uniformis	MBIN78A8F248_05715	Omp	Thiamin-regulated outer membrane receptor Omr1	Vitamins/cofactors	TPP cofactor, de novo synthesis (B1)
	BgpSM0153	Bacteroides	uniformis	MBIN78A8F248_05720	PnuT	Predicted thiamin transporter PnuT	Vitamins/cofactors	TPP cofactor, de novo synthesis (B1)
	BgpSM0153	Bacteroides	uniformis	MBIN78A8F248_05725	ThiN	Thiamin pyrophosphokinase (EC 2.7.6.2)	Vitamins/cofactors	TPP cofactor, de novo synthesis (B1)
	BgpSM0153	Bacteroides	uniformis	MBIN78A8F248_06985	ThiL	Thiamine-monophosphate kinase (EC 2.7.4.16)	Vitamins/cofactors	TPP cofactor, de novo synthesis (B1)
	BgpSM0153	Bacteroides	uniformis	MBIN78A8F248_07870	ThiE	Thiamin-phosphate pyrophosphorylase (EC 2.5.1.3)	Vitamins/cofactors	TPP cofactor, de novo synthesis (B1)
	BgpSM0153	Bacteroides	uniformis	MBIN78A8F248_04030	TrpD	Anthranilate phosphoribosyltransferase (EC 2.4.2.18)	Amino acids	tryptophan biosynthesis (Trp)
	BgpSM0153	Bacteroides	uniformis	MBIN78A8F248_08810	TrpA	Tryptophan synthase alpha chain (EC 4.2.1.20)	Amino acids	tryptophan biosynthesis (Trp)
	BgpSM0153	Bacteroides	uniformis	MBIN78A8F248_08815	TrpF	Phosphoribosylanthranilate isomerase (EC 5.3.1.24)	Amino acids	tryptophan biosynthesis (Trp)
	BgpSM0153	Bacteroides	uniformis	MBIN78A8F248_08820	TrpC	Indole-3-glycerol phosphate synthase (EC 4.1.1.48)	Amino acids	tryptophan biosynthesis (Trp)
	BgpSM0153	Bacteroides	uniformis	MBIN78A8F248_08825	TrpD	Anthranilate phosphoribosyltransferase (EC 2.4.2.18)	Amino acids	tryptophan biosynthesis (Trp)
	BgpSM0153	Bacteroides	uniformis	MBIN78A8F248_08835	TrpE	Anthranilate synthase, aminase component (EC 4.1.3.27)	Amino acids	tryptophan biosynthesis (Trp)
	BgpSM0153	Bacteroides	uniformis	MBIN78A8F248_08840	TrpB	Tryptophan synthase beta chain (EC 4.2.1.20)	Amino acids	tryptophan biosynthesis (Trp)
	BgpSM0153	Bacteroides	uniformis	MBIN78A8F248_09815	TrpB2	Tryptophan synthase (indole-salvaging) (EC 4.2.1.122)	Amino acids	tryptophan biosynthesis (Trp)
	BgpSM0153	Bacteroides	uniformis	MBIN78A8F248_14910	TrpB2	Tryptophan synthase (indole-salvaging) (EC 4.2.1.122)	Amino acids	tryptophan biosynthesis (Trp)
	BgpSM0153	Bacteroides	uniformis	MBIN78A8F248_08830	TrpG; PabB	Anthranilate synthase, amidotransferase component (EC 4.1.3.27); Para-aminobenzoate synthase, amidotransferase component (EC 2.6.1.85)	Amino acids; Vitamins/cofactors	tryptophan biosynthesis (Trp); folate cofactors, de novo synthesis (B9)
	BgpSM0153	Bacteroides	uniformis	MBIN78A8F248_08830	TrpG; PabB	Anthranilate synthase, amidotransferase component (EC 4.1.3.27); Para-aminobenzoate synthase, amidotransferase component (EC 2.6.1.85)	Amino acids; Vitamins/cofactors	tryptophan biosynthesis (Trp); folate cofactors, de novo synthesis (B9)
	BgpSM0153	Bacteroides	uniformis	MBIN78A8F248_06505	TnaA	Tryptophanase (EC 4.1.99.1)	Other catabolic pathways	tryptophan degradation (Trp_d)
	BgpSM0153	Bacteroides	uniformis	MBIN78A8F248_16240	TyrAx	Prephenate and/or arogenate dehydrogenase (unknown specificity) (EC 1.3.1.12)(EC 1.3.1.43)	Amino acids	tyrosine biosynthesis (Tyr); phenylalanine biosynthesis (Phe)
	BgpSM0153	Bacteroides	uniformis	MBIN78A8F248_16240	TyrAx	Prephenate and/or arogenate dehydrogenase (unknown specificity) (EC 1.3.1.12)(EC 1.3.1.43)	Amino acids	tyrosine biosynthesis (Tyr); phenylalanine biosynthesis (Phe)
	BgpSM0153	Bacteroides	uniformis	MBIN78A8F248_16250	AroJa	Biosynthetic Aromatic amino acid aminotransferase alpha (EC 2.6.1.57)	Amino acids	tyrosine biosynthesis (Tyr); phenylalanine biosynthesis (Phe)
	BgpSM0153	Bacteroides	uniformis	MBIN78A8F248_16250	AroJa	Biosynthetic Aromatic amino acid aminotransferase alpha (EC 2.6.1.57)	Amino acids	tyrosine biosynthesis (Tyr); phenylalanine biosynthesis (Phe)
	BgpSM0153	Bacteroides	uniformis	MBIN78A8F248_16255	PheAp	Prephenate dehydratase (EC 4.2.1.51)	Amino acids	tyrosine biosynthesis (Tyr); phenylalanine biosynthesis (Phe)
	BgpSM0153	Bacteroides	uniformis	MBIN78A8F248_16255	PheAp	Prephenate dehydratase (EC 4.2.1.51)	Amino acids	tyrosine biosynthesis (Tyr); phenylalanine biosynthesis (Phe)
	BgpSM0153	Bacteroides	uniformis	MBIN78A8F248_07640	KdgT	2-keto-3-deoxygluconate permease (KDG permease)	Carbohydrate utilization	unsaturated glucuronate utilization (ddGlcA)
	BgpSM0153	Bacteroides	uniformis	MBIN78A8F248_08625	KduI	4-deoxy-L-threo-5-hexosulose-uronate ketol-isomerase (EC 5.3.1.17)	Carbohydrate utilization	unsaturated glucuronate utilization (ddGlcA)
	BgpSM0153	Bacteroides	uniformis	MBIN78A8F248_09620	KduD	2-deoxy-D-gluconate 3-dehydrogenase (EC 1.1.1.125)	Carbohydrate utilization	unsaturated glucuronate utilization (ddGlcA)
	BgpSM0153	Bacteroides	uniformis	MBIN78A8F248_18000	KduD	2-deoxy-D-gluconate 3-dehydrogenase (EC 1.1.1.125)	Carbohydrate utilization	unsaturated glucuronate utilization (ddGlcA)
	BgpSM0153	Bacteroides	uniformis	MBIN78A8F248_18005	KduI	4-deoxy-L-threo-5-hexosulose-uronate ketol-isomerase (EC 5.3.1.17)	Carbohydrate utilization	unsaturated glucuronate utilization (ddGlcA)
	BgpSM0153	Bacteroides	uniformis	MBIN78A8F248_18600	KdgA	2-dehydro-3-deoxyphosphogluconate aldolase (EC 4.1.2.14)	Carbohydrate utilization	unsaturated glucuronate utilization (ddGlcA)
	BgpSM0153	Bacteroides	uniformis	MBIN78A8F248_18610	KdgK1	2-dehydro-3-deoxygluconokinase (EC 2.7.1.45)	Carbohydrate utilization	unsaturated glucuronate utilization (ddGlcA)
	BgpSM0153	Bacteroides	uniformis	MBIN78A8F248_01155	XynA	Endo-1,4-beta-xylanase (EC 3.2.1.8)	Carbohydrate utilization	xylooligosaccharides utilization (XOS)
	BgpSM0153	Bacteroides	uniformis	MBIN78A8F248_09945	XynB	Beta-xylosidase (EC 3.2.1.37)	Carbohydrate utilization	xylooligosaccharides utilization (XOS)
	BgpSM0153	Bacteroides	uniformis	MBIN78A8F248_09950	XynA	Endo-1,4-beta-xylanase (EC 3.2.1.8)	Carbohydrate utilization	xylooligosaccharides utilization (XOS)
	BgpSM0153	Bacteroides	uniformis	MBIN78A8F248_10350	XynA	Endo-1,4-beta-xylanase (EC 3.2.1.8)	Carbohydrate utilization	xylooligosaccharides utilization (XOS)
	BgpSM0153	Bacteroides	uniformis	MBIN78A8F248_10765	XynA	Endo-1,4-beta-xylanase (EC 3.2.1.8)	Carbohydrate utilization	xylooligosaccharides utilization (XOS)
	BgpSM0153	Bacteroides	uniformis	MBIN78A8F248_11465	XynB	Beta-xylosidase (EC 3.2.1.37)	Carbohydrate utilization	xylooligosaccharides utilization (XOS)
	BgpSM0153	Bacteroides	uniformis	MBIN78A8F248_12355	XynA	Endo-1,4-beta-xylanase (EC 3.2.1.8)	Carbohydrate utilization	xylooligosaccharides utilization (XOS)
	BgpSM0153	Bacteroides	uniformis	MBIN78A8F248_14490	XynA	Endo-1,4-beta-xylanase (EC 3.2.1.8)	Carbohydrate utilization	xylooligosaccharides utilization (XOS)
	BgpSM0153	Bacteroides	uniformis	MBIN78A8F248_14495	XynA	Endo-1,4-beta-xylanase (EC 3.2.1.8)	Carbohydrate utilization	xylooligosaccharides utilization (XOS)
	BgpSM0153	Bacteroides	uniformis	MBIN78A8F248_17335	XynA	Endo-1,4-beta-xylanase (EC 3.2.1.8)	Carbohydrate utilization	xylooligosaccharides utilization (XOS)
	BgpSM0153	Bacteroides	uniformis	MBIN78A8F248_01405	XylE	D-xylose proton-symporter XylE	Carbohydrate utilization	xylose utilization (Xyl)
	BgpSM0153	Bacteroides	uniformis	MBIN78A8F248_01420	XylR4	Predicted regulator of xylose utilization, NrtR family	Carbohydrate utilization	xylose utilization (Xyl)
	BgpSM0153	Bacteroides	uniformis	MBIN78A8F248_01410	XylA	Xylose isomerase (EC 5.3.1.5)	Carbohydrate utilization	xylose utilization (Xyl); xylooligosaccharides utilization (XOS)
	BgpSM0153	Bacteroides	uniformis	MBIN78A8F248_01410	XylA	Xylose isomerase (EC 5.3.1.5)	Carbohydrate utilization	xylose utilization (Xyl); xylooligosaccharides utilization (XOS)
	BgpSM0153	Bacteroides	uniformis	MBIN78A8F248_01415	XylB	Xylulose kinase (EC 2.7.1.17)	Carbohydrate utilization	xylose utilization (Xyl); xylooligosaccharides utilization (XOS)	xylitol utilization (Xlt); arabinitol utilization (Atl)
	BgpSM0153	Bacteroides	uniformis	MBIN78A8F248_01415	XylB	Xylulose kinase (EC 2.7.1.17)	Carbohydrate utilization	xylose utilization (Xyl); xylooligosaccharides utilization (XOS)	xylitol utilization (Xlt); arabinitol utilization (Atl)
	BgpSM0154	Parabacteroides	distasonis	MBIN3F791980_01435	Pta	Phosphate acetyltransferase (EC 2.3.1.8)	Fermentation products	acetate production
	BgpSM0154	Parabacteroides	distasonis	MBIN3F791980_01440	AckA	Acetate kinase (EC 2.7.2.1)	Fermentation products	acetate production
	BgpSM0154	Parabacteroides	distasonis	MBIN3F791980_04730	ArgC	N-acetyl-gamma-glutamyl-phosphate reductase (EC 1.2.1.38)	Amino acids	arginine biosynthesis (Arg)
	BgpSM0154	Parabacteroides	distasonis	MBIN3F791980_13065	ArgE	Acetylornithine deacetylase (EC 3.5.1.16)	Amino acids	arginine biosynthesis (Arg)
	BgpSM0154	Parabacteroides	distasonis	MBIN3F791980_14540	ArgH	Argininosuccinate lyase (EC 4.3.2.1)	Amino acids	arginine biosynthesis (Arg)
	BgpSM0154	Parabacteroides	distasonis	MBIN3F791980_16815	ArgR	Arginine pathway regulatory protein ArgR, repressor of arg regulon	Amino acids	arginine biosynthesis (Arg)
	BgpSM0154	Parabacteroides	distasonis	MBIN3F791980_16820	ArgA2	N-acetylglutamate synthase, alternative (EC 2.3.1.1)	Amino acids	arginine biosynthesis (Arg)
	BgpSM0154	Parabacteroides	distasonis	MBIN3F791980_16825	ArgG	Argininosuccinate synthase (EC 6.3.4.5)	Amino acids	arginine biosynthesis (Arg)
	BgpSM0154	Parabacteroides	distasonis	MBIN3F791980_16830	ArgC	N-acetyl-gamma-glutamyl-phosphate reductase (EC 1.2.1.38)	Amino acids	arginine biosynthesis (Arg)
	BgpSM0154	Parabacteroides	distasonis	MBIN3F791980_16835	ArgD	N-acetylornithine aminotransferase (EC 2.6.1.11)	Amino acids	arginine biosynthesis (Arg)
	BgpSM0154	Parabacteroides	distasonis	MBIN3F791980_17300	ArgF3	N-succinylornithine carbamoyltransferase (EC 2.1.3.11)	Amino acids	arginine biosynthesis (Arg)
	BgpSM0154	Parabacteroides	distasonis	MBIN3F791980_21005	ArgA	N-acetylglutamate synthase (EC 2.3.1.1)	Amino acids	arginine biosynthesis (Arg)
	BgpSM0154	Parabacteroides	distasonis	MBIN3F791980_22365	ArgB	N-acetylglutamate kinase (EC 2.7.2.8)	Amino acids	arginine biosynthesis (Arg)
	BgpSM0154	Parabacteroides	distasonis	MBIN3F791980_15470	ArgD; SDAPAT	N-acetylornithine aminotransferase (EC 2.6.1.11); N-succinyl-L,L-diaminopimelate aminotransferase (EC 2.6.1.17)	Amino acids	arginine biosynthesis (Arg); lysine biosynthesis (Lys)
	BgpSM0154	Parabacteroides	distasonis	MBIN3F791980_15470	ArgD; SDAPAT	N-acetylornithine aminotransferase (EC 2.6.1.11); N-succinyl-L,L-diaminopimelate aminotransferase (EC 2.6.1.17)	Amino acids	arginine biosynthesis (Arg); lysine biosynthesis (Lys)
	BgpSM0154	Parabacteroides	distasonis	MBIN3F791980_00840	AsnB1	Asparagine synthetase [glutamine-hydrolyzing] (EC 6.3.5.4)	Amino acids	asparagine biosynthesis (Asn)
	BgpSM0154	Parabacteroides	distasonis	MBIN3F791980_14665	AsnA	Aspartate--ammonia ligase (EC 6.3.1.1)	Amino acids	asparagine biosynthesis (Asn)
	BgpSM0154	Parabacteroides	distasonis	MBIN3F791980_00080	AspC	Aspartate aminotransferase (EC 2.6.1.1)	Amino acids	aspartate biosynthesis (Asp)
	BgpSM0154	Parabacteroides	distasonis	MBIN3F791980_02065	AspC	Aspartate aminotransferase (EC 2.6.1.1)	Amino acids	aspartate biosynthesis (Asp)
	BgpSM0154	Parabacteroides	distasonis	MBIN3F791980_04795	AspC	Aspartate aminotransferase (EC 2.6.1.1)	Amino acids	aspartate biosynthesis (Asp)
	BgpSM0154	Parabacteroides	distasonis	MBIN3F791980_04970	AspC	Aspartate aminotransferase (EC 2.6.1.1)	Amino acids	aspartate biosynthesis (Asp)
	BgpSM0154	Parabacteroides	distasonis	MBIN3F791980_07205	AspC	Aspartate aminotransferase (EC 2.6.1.1)	Amino acids	aspartate biosynthesis (Asp)
	BgpSM0154	Parabacteroides	distasonis	MBIN3F791980_17900	AspC; AroJa	Aspartate aminotransferase (EC 2.6.1.1); Biosynthetic Aromatic amino acid aminotransferase alpha (EC 2.6.1.57)	Amino acids	aspartate biosynthesis (Asp); tyrosine biosynthesis (Tyr); phenylalanine biosynthesis (Phe)
	BgpSM0154	Parabacteroides	distasonis	MBIN3F791980_17900	AspC; AroJa	Aspartate aminotransferase (EC 2.6.1.1); Biosynthetic Aromatic amino acid aminotransferase alpha (EC 2.6.1.57)	Amino acids	aspartate biosynthesis (Asp); tyrosine biosynthesis (Tyr); phenylalanine biosynthesis (Phe)
	BgpSM0154	Parabacteroides	distasonis	MBIN3F791980_17900	AspC; AroJa	Aspartate aminotransferase (EC 2.6.1.1); Biosynthetic Aromatic amino acid aminotransferase alpha (EC 2.6.1.57)	Amino acids	aspartate biosynthesis (Asp); tyrosine biosynthesis (Tyr); phenylalanine biosynthesis (Phe)
	BgpSM0154	Parabacteroides	distasonis	MBIN3F791980_04545	BglA3	Periplasmic beta-glucosidase (EC 3.2.1.21)	Carbohydrate utilization	beta-glucosides utilization (Bgl)
	BgpSM0154	Parabacteroides	distasonis	MBIN3F791980_06705	BglA	Beta-glucosidase (EC 3.2.1.21)	Carbohydrate utilization	beta-glucosides utilization (Bgl)
	BgpSM0154	Parabacteroides	distasonis	MBIN3F791980_10620	BglA	Beta-glucosidase (EC 3.2.1.21)	Carbohydrate utilization	beta-glucosides utilization (Bgl)
	BgpSM0154	Parabacteroides	distasonis	MBIN3F791980_12870	BglA	Beta-glucosidase (EC 3.2.1.21)	Carbohydrate utilization	beta-glucosides utilization (Bgl)
	BgpSM0154	Parabacteroides	distasonis	MBIN3F791980_12875	BglA	Beta-glucosidase (EC 3.2.1.21)	Carbohydrate utilization	beta-glucosides utilization (Bgl)
	BgpSM0154	Parabacteroides	distasonis	MBIN3F791980_12880	BglA	Beta-glucosidase (EC 3.2.1.21)	Carbohydrate utilization	beta-glucosides utilization (Bgl)
	BgpSM0154	Parabacteroides	distasonis	MBIN3F791980_13040	BglA	Beta-glucosidase (EC 3.2.1.21)	Carbohydrate utilization	beta-glucosides utilization (Bgl)
	BgpSM0154	Parabacteroides	distasonis	MBIN3F791980_13265	BglA3	Periplasmic beta-glucosidase (EC 3.2.1.21)	Carbohydrate utilization	beta-glucosides utilization (Bgl)
	BgpSM0154	Parabacteroides	distasonis	MBIN3F791980_13270	BglA3	Periplasmic beta-glucosidase (EC 3.2.1.21)	Carbohydrate utilization	beta-glucosides utilization (Bgl)
	BgpSM0154	Parabacteroides	distasonis	MBIN3F791980_13290	SusD_bgl	SusD, outer membrane protein involved in beta-glucoside binding	Carbohydrate utilization	beta-glucosides utilization (Bgl)
	BgpSM0154	Parabacteroides	distasonis	MBIN3F791980_13295	SusC_bgl	SusC, outer membrane protein involved in beta-glucoside binding	Carbohydrate utilization	beta-glucosides utilization (Bgl)
	BgpSM0154	Parabacteroides	distasonis	MBIN3F791980_13305	LamA	Beta-glucanase precursor (EC 3.2.1.73)	Carbohydrate utilization	beta-glucosides utilization (Bgl)
	BgpSM0154	Parabacteroides	distasonis	MBIN3F791980_13310	SusD_bgl	SusD, outer membrane protein involved in beta-glucoside binding	Carbohydrate utilization	beta-glucosides utilization (Bgl)
	BgpSM0154	Parabacteroides	distasonis	MBIN3F791980_13315	SusC_bgl	SusC, outer membrane protein involved in beta-glucoside binding	Carbohydrate utilization	beta-glucosides utilization (Bgl)
	BgpSM0154	Parabacteroides	distasonis	MBIN3F791980_01500	MnnB1	Beta-mannosidase (EC 3.2.1.25)	Carbohydrate utilization	Beta-mannooligosaccharides utilization (bMnOS)
	BgpSM0154	Parabacteroides	distasonis	MBIN3F791980_01530	MnnA2	putative alpha-1,2-mannosidase	Carbohydrate utilization	Beta-mannooligosaccharides utilization (bMnOS)
	BgpSM0154	Parabacteroides	distasonis	MBIN3F791980_05110	MnnA2	putative alpha-1,2-mannosidase	Carbohydrate utilization	Beta-mannooligosaccharides utilization (bMnOS)
	BgpSM0154	Parabacteroides	distasonis	MBIN3F791980_08470	BmoP	Beta-1,4-mannooligosaccharide phosphorylase (EC 2.4.1.319)	Carbohydrate utilization	Beta-mannooligosaccharides utilization (bMnOS)
	BgpSM0154	Parabacteroides	distasonis	MBIN3F791980_08655	MnnA2	putative alpha-1,2-mannosidase	Carbohydrate utilization	Beta-mannooligosaccharides utilization (bMnOS)
	BgpSM0154	Parabacteroides	distasonis	MBIN3F791980_09040	MnnA2	putative alpha-1,2-mannosidase	Carbohydrate utilization	Beta-mannooligosaccharides utilization (bMnOS)
	BgpSM0154	Parabacteroides	distasonis	MBIN3F791980_12555	MnnA5	putative alpha-1,6-mannanase	Carbohydrate utilization	Beta-mannooligosaccharides utilization (bMnOS)
	BgpSM0154	Parabacteroides	distasonis	MBIN3F791980_12795	MnnA2	putative alpha-1,2-mannosidase	Carbohydrate utilization	Beta-mannooligosaccharides utilization (bMnOS)
	BgpSM0154	Parabacteroides	distasonis	MBIN3F791980_12805	MnnA1	Alpha-mannosidase (EC 3.2.1.24)	Carbohydrate utilization	Beta-mannooligosaccharides utilization (bMnOS)
	BgpSM0154	Parabacteroides	distasonis	MBIN3F791980_12845	MnnA2	putative alpha-1,2-mannosidase	Carbohydrate utilization	Beta-mannooligosaccharides utilization (bMnOS)
	BgpSM0154	Parabacteroides	distasonis	MBIN3F791980_12850	MnnA2	putative alpha-1,2-mannosidase	Carbohydrate utilization	Beta-mannooligosaccharides utilization (bMnOS)
	BgpSM0154	Parabacteroides	distasonis	MBIN3F791980_12855	MnnA2	putative alpha-1,2-mannosidase	Carbohydrate utilization	Beta-mannooligosaccharides utilization (bMnOS)
	BgpSM0154	Parabacteroides	distasonis	MBIN3F791980_14135	MnnA2	putative alpha-1,2-mannosidase	Carbohydrate utilization	Beta-mannooligosaccharides utilization (bMnOS)
	BgpSM0154	Parabacteroides	distasonis	MBIN3F791980_16865	MnnB3	Mannan endo-1,4-beta-mannosidase	Carbohydrate utilization	Beta-mannooligosaccharides utilization (bMnOS)
	BgpSM0154	Parabacteroides	distasonis	MBIN3F791980_16870	BmgP	4-O-beta-D-mannosyl-D-glucose phosphorylase (EC 2.4.1.281)	Carbohydrate utilization	Beta-mannooligosaccharides utilization (bMnOS)
	BgpSM0154	Parabacteroides	distasonis	MBIN3F791980_16875	MnbP	Predicted mannobiose transporter, GPH family	Carbohydrate utilization	Beta-mannooligosaccharides utilization (bMnOS)
	BgpSM0154	Parabacteroides	distasonis	MBIN3F791980_17475	MnnA2	putative alpha-1,2-mannosidase	Carbohydrate utilization	Beta-mannooligosaccharides utilization (bMnOS)
	BgpSM0154	Parabacteroides	distasonis	MBIN3F791980_18725	MnnA2	putative alpha-1,2-mannosidase	Carbohydrate utilization	Beta-mannooligosaccharides utilization (bMnOS)
	BgpSM0154	Parabacteroides	distasonis	MBIN3F791980_18755	MnnA2	putative alpha-1,2-mannosidase	Carbohydrate utilization	Beta-mannooligosaccharides utilization (bMnOS)
	BgpSM0154	Parabacteroides	distasonis	MBIN3F791980_19600	MnnA2	putative alpha-1,2-mannosidase	Carbohydrate utilization	Beta-mannooligosaccharides utilization (bMnOS)
	BgpSM0154	Parabacteroides	distasonis	MBIN3F791980_20795	MnnA2	putative alpha-1,2-mannosidase	Carbohydrate utilization	Beta-mannooligosaccharides utilization (bMnOS)
	BgpSM0154	Parabacteroides	distasonis	MBIN3F791980_21155	MnnB1	Beta-mannosidase (EC 3.2.1.25)	Carbohydrate utilization	Beta-mannooligosaccharides utilization (bMnOS)
	BgpSM0154	Parabacteroides	distasonis	MBIN3F791980_02960	BioB	Biotin synthase (EC 2.8.1.6)	Vitamins/cofactors	biotin cofactor, de novo synthesis (B7)
	BgpSM0154	Parabacteroides	distasonis	MBIN3F791980_03135	BirA	Biotin--protein ligase (EC 6.3.4.9)(EC 6.3.4.10)(EC 6.3.4.11)(EC 6.3.4.15)	Vitamins/cofactors	biotin cofactor, de novo synthesis (B7)
	BgpSM0154	Parabacteroides	distasonis	MBIN3F791980_20170	BioD	Dethiobiotin synthase BioD (EC 6.3.3.3)	Vitamins/cofactors	biotin cofactor, de novo synthesis (B7)
	BgpSM0154	Parabacteroides	distasonis	MBIN3F791980_20175	BioC	Malonyl-[acyl-carrier protein] O-methyltransferase (EC 2.1.1.197)	Vitamins/cofactors	biotin cofactor, de novo synthesis (B7)
	BgpSM0154	Parabacteroides	distasonis	MBIN3F791980_20180	BioG	Pimeloyl-[acyl-carrier protein] methyl ester esterase BioG (EC 3.1.1.85)	Vitamins/cofactors	biotin cofactor, de novo synthesis (B7)
	BgpSM0154	Parabacteroides	distasonis	MBIN3F791980_20185	BioF	8-amino-7-oxononanoate synthase (EC 2.3.1.47)	Vitamins/cofactors	biotin cofactor, de novo synthesis (B7)
	BgpSM0154	Parabacteroides	distasonis	MBIN3F791980_20190	BioA	Adenosylmethionine-8-amino-7-oxononanoate aminotransferase (EC 2.6.1.62)	Vitamins/cofactors	biotin cofactor, de novo synthesis (B7)
	BgpSM0154	Parabacteroides	distasonis	MBIN3F791980_20195	BioB	Biotin synthase (EC 2.8.1.6)	Vitamins/cofactors	biotin cofactor, de novo synthesis (B7)
	BgpSM0154	Parabacteroides	distasonis	MBIN3F791980_20200	BioU	Predicted biotin regulator in Bacteroides	Vitamins/cofactors	biotin cofactor, de novo synthesis (B7)
	BgpSM0154	Parabacteroides	distasonis	MBIN3F791980_20385	BioF	8-amino-7-oxononanoate synthase (EC 2.3.1.47)	Vitamins/cofactors	biotin cofactor, de novo synthesis (B7)
	BgpSM0154	Parabacteroides	distasonis	MBIN3F791980_02870	Hex; Hex_old	beta-N-acetylglucosaminidase (EC 3.2.1.52)	Carbohydrate utilization	chitobiose utilization (Chb)
	BgpSM0154	Parabacteroides	distasonis	MBIN3F791980_08650	Hex; Hex_old	beta-N-acetylglucosaminidase (EC 3.2.1.52)	Carbohydrate utilization	chitobiose utilization (Chb)
	BgpSM0154	Parabacteroides	distasonis	MBIN3F791980_08825	Hex; Hex_old	beta-N-acetylglucosaminidase (EC 3.2.1.52)	Carbohydrate utilization	chitobiose utilization (Chb)
	BgpSM0154	Parabacteroides	distasonis	MBIN3F791980_15105	Hex; Hex_old	beta-N-acetylglucosaminidase (EC 3.2.1.52)	Carbohydrate utilization	chitobiose utilization (Chb)
	BgpSM0154	Parabacteroides	distasonis	MBIN3F791980_16920	Hex; Hex_old	beta-N-acetylglucosaminidase (EC 3.2.1.52)	Carbohydrate utilization	chitobiose utilization (Chb)
	BgpSM0154	Parabacteroides	distasonis	MBIN3F791980_21755	Hex; Hex_old	beta-N-acetylglucosaminidase (EC 3.2.1.52)	Carbohydrate utilization	chitobiose utilization (Chb)
	BgpSM0154	Parabacteroides	distasonis	MBIN3F791980_01270	BSH	Choloylglycine hydrolase (EC 3.5.1.24)	Other catabolic pathways	cholic acid deconjugation (CA_d)
	BgpSM0154	Parabacteroides	distasonis	MBIN3F791980_05730	BSH	Choloylglycine hydrolase (EC 3.5.1.24)	Other catabolic pathways	cholic acid deconjugation (CA_d)
	BgpSM0154	Parabacteroides	distasonis	MBIN3F791980_01735	AroC	Chorismate synthase (EC 4.2.3.5)	Amino acids	chorismate biosynthesis (Chor)
	BgpSM0154	Parabacteroides	distasonis	MBIN3F791980_02925	AroB	3-dehydroquinate synthase (EC 4.2.3.4)	Amino acids	chorismate biosynthesis (Chor)
	BgpSM0154	Parabacteroides	distasonis	MBIN3F791980_09440	AroD2	3-dehydroquinate dehydratase II (EC 4.2.1.10)	Amino acids	chorismate biosynthesis (Chor)
	BgpSM0154	Parabacteroides	distasonis	MBIN3F791980_18715	AroA	3-phosphoshikimate 1-carboxyvinyltransferase (EC 2.5.1.19)	Amino acids	chorismate biosynthesis (Chor)
	BgpSM0154	Parabacteroides	distasonis	MBIN3F791980_19090	AroK1	Shikimate kinase I (EC 2.7.1.71)	Amino acids	chorismate biosynthesis (Chor)
	BgpSM0154	Parabacteroides	distasonis	MBIN3F791980_19710	AroE2	Shikimate 5-dehydrogenase I alpha (EC 1.1.1.25)	Amino acids	chorismate biosynthesis (Chor)
	BgpSM0154	Parabacteroides	distasonis	MBIN3F791980_17905	AroG2; AroHI	2-keto-3-deoxy-D-arabino-heptulosonate-7-phosphate synthase I beta (EC 2.5.1.54); Chorismate mutase I (EC 5.4.99.5)	Amino acids	chorismate biosynthesis (Chor); tyrosine biosynthesis (Tyr); phenylalanine biosynthesis (Phe)
	BgpSM0154	Parabacteroides	distasonis	MBIN3F791980_17905	AroG2; AroHI	2-keto-3-deoxy-D-arabino-heptulosonate-7-phosphate synthase I beta (EC 2.5.1.54); Chorismate mutase I (EC 5.4.99.5)	Amino acids	chorismate biosynthesis (Chor); tyrosine biosynthesis (Tyr); phenylalanine biosynthesis (Phe)
	BgpSM0154	Parabacteroides	distasonis	MBIN3F791980_17905	AroG2; AroHI	2-keto-3-deoxy-D-arabino-heptulosonate-7-phosphate synthase I beta (EC 2.5.1.54); Chorismate mutase I (EC 5.4.99.5)	Amino acids	chorismate biosynthesis (Chor); tyrosine biosynthesis (Tyr); phenylalanine biosynthesis (Phe)
	BgpSM0154	Parabacteroides	distasonis	MBIN3F791980_00150	BtuR1	Cob(I)alamin adenosyltransferase (EC 2.5.1.17)	Vitamins/cofactors	cobalamin cofactors, de novo synthesis (B12)
	BgpSM0154	Parabacteroides	distasonis	MBIN3F791980_05070	CbtD	Predicted cobalt transporter in Bacteroides_Porphyromonas	Vitamins/cofactors	cobalamin cofactors, de novo synthesis (B12)
	BgpSM0154	Parabacteroides	distasonis	MBIN3F791980_07035	CbiA	Cobyrinic acid a,c-diamide synthetase (EC 6.3.5.11)	Vitamins/cofactors	cobalamin cofactors, de novo synthesis (B12)
	BgpSM0154	Parabacteroides	distasonis	MBIN3F791980_07560	BtuF	Vitamin B12 ABC transporter, B12-binding component BtuF	Vitamins/cofactors	cobalamin cofactors, de novo synthesis (B12)
	BgpSM0154	Parabacteroides	distasonis	MBIN3F791980_07570	BtuB	Outer membrane vitamin B12 receptor BtuB	Vitamins/cofactors	cobalamin cofactors, de novo synthesis (B12)
	BgpSM0154	Parabacteroides	distasonis	MBIN3F791980_07575	CbtD	Predicted cobalt transporter in Bacteroides_Porphyromonas	Vitamins/cofactors	cobalamin cofactors, de novo synthesis (B12)
	BgpSM0154	Parabacteroides	distasonis	MBIN3F791980_07620	BtuB	Outer membrane vitamin B12 receptor BtuB	Vitamins/cofactors	cobalamin cofactors, de novo synthesis (B12)
	BgpSM0154	Parabacteroides	distasonis	MBIN3F791980_07625	CbiK	Sirohydrochlorin cobaltochelatase CbiK (EC 4.99.1.3)	Vitamins/cofactors	cobalamin cofactors, de novo synthesis (B12)
	BgpSM0154	Parabacteroides	distasonis	MBIN3F791980_07630	CbiK	Sirohydrochlorin cobaltochelatase CbiK (EC 4.99.1.3)	Vitamins/cofactors	cobalamin cofactors, de novo synthesis (B12)
	BgpSM0154	Parabacteroides	distasonis	MBIN3F791980_07635	BtuB	Outer membrane vitamin B12 receptor BtuB	Vitamins/cofactors	cobalamin cofactors, de novo synthesis (B12)
	BgpSM0154	Parabacteroides	distasonis	MBIN3F791980_07655	BtuB	Outer membrane vitamin B12 receptor BtuB	Vitamins/cofactors	cobalamin cofactors, de novo synthesis (B12)
	BgpSM0154	Parabacteroides	distasonis	MBIN3F791980_07680	BtuB	Outer membrane vitamin B12 receptor BtuB	Vitamins/cofactors	cobalamin cofactors, de novo synthesis (B12)
	BgpSM0154	Parabacteroides	distasonis	MBIN3F791980_08820	CobD	L-threonine 3-O-phosphate decarboxylase (EC 4.1.1.81)	Vitamins/cofactors	cobalamin cofactors, de novo synthesis (B12)
	BgpSM0154	Parabacteroides	distasonis	MBIN3F791980_09565	BtuR1	Cob(I)alamin adenosyltransferase (EC 2.5.1.17)	Vitamins/cofactors	cobalamin cofactors, de novo synthesis (B12)
	BgpSM0154	Parabacteroides	distasonis	MBIN3F791980_14475	BtuC	Vitamin B12 ABC transporter, permease component BtuC	Vitamins/cofactors	cobalamin cofactors, de novo synthesis (B12)
	BgpSM0154	Parabacteroides	distasonis	MBIN3F791980_14480	BtuD	Vitamin B12 ABC transporter, ATPase component BtuD	Vitamins/cofactors	cobalamin cofactors, de novo synthesis (B12)
	BgpSM0154	Parabacteroides	distasonis	MBIN3F791980_14635	BtuB	Outer membrane vitamin B12 receptor BtuB	Vitamins/cofactors	cobalamin cofactors, de novo synthesis (B12)
	BgpSM0154	Parabacteroides	distasonis	MBIN3F791980_16460	CbiD; CbiJ	Cobalt-precorrin-5B (C1)-methyltransferase (EC 2.1.1.195); Cobalt-precorrin-6A reductase (EC 1.3.1.106)	Vitamins/cofactors	cobalamin cofactors, de novo synthesis (B12)
	BgpSM0154	Parabacteroides	distasonis	MBIN3F791980_16465	CbiF	Cobalt-precorrin-4 C(11)-methyltransferase (EC 2.1.1.271)	Vitamins/cofactors	cobalamin cofactors, de novo synthesis (B12)
	BgpSM0154	Parabacteroides	distasonis	MBIN3F791980_16470	CbiT; CbiE	Cobalt-precorrin-6B C15-methyltransferase [decarboxylating] (EC 2.1.1.196); Cobalt-precorrin-7 (C5)-methyltransferase (EC 2.1.1.289)	Vitamins/cofactors	cobalamin cofactors, de novo synthesis (B12)
	BgpSM0154	Parabacteroides	distasonis	MBIN3F791980_16475	CbiH; CbiC	Cobalt-precorrin-3 C(17)-methyltransferase (EC 2.1.1.272); Cobalt-precorrin-8 methylmutase (EC 5.4.99.60)	Vitamins/cofactors	cobalamin cofactors, de novo synthesis (B12)
	BgpSM0154	Parabacteroides	distasonis	MBIN3F791980_16485	BtuB	Outer membrane vitamin B12 receptor BtuB	Vitamins/cofactors	cobalamin cofactors, de novo synthesis (B12)
	BgpSM0154	Parabacteroides	distasonis	MBIN3F791980_16490	CbiK	Sirohydrochlorin cobaltochelatase CbiK (EC 4.99.1.3)	Vitamins/cofactors	cobalamin cofactors, de novo synthesis (B12)
	BgpSM0154	Parabacteroides	distasonis	MBIN3F791980_17195	CbiB	Adenosylcobinamide-phosphate synthase (EC 6.3.1.10)	Vitamins/cofactors	cobalamin cofactors, de novo synthesis (B12)
	BgpSM0154	Parabacteroides	distasonis	MBIN3F791980_17205	CobU	Adenosylcobinamide-phosphate guanylyltransferase (EC 2.7.7.62)	Vitamins/cofactors	cobalamin cofactors, de novo synthesis (B12)
	BgpSM0154	Parabacteroides	distasonis	MBIN3F791980_17210	CobT	Nicotinate-nucleotide--dimethylbenzimidazole phosphoribosyltransferase (EC 2.4.2.21)	Vitamins/cofactors	cobalamin cofactors, de novo synthesis (B12)
	BgpSM0154	Parabacteroides	distasonis	MBIN3F791980_17215	CobS	Cobalamin synthase (EC 2.7.8.26)	Vitamins/cofactors	cobalamin cofactors, de novo synthesis (B12)
	BgpSM0154	Parabacteroides	distasonis	MBIN3F791980_17220	CobC	Alpha-ribazole-5'-phosphate phosphatase (EC 3.1.3.73)	Vitamins/cofactors	cobalamin cofactors, de novo synthesis (B12)
	BgpSM0154	Parabacteroides	distasonis	MBIN3F791980_17810	CbiP	Cobyric acid synthase (EC 6.3.5.10)	Vitamins/cofactors	cobalamin cofactors, de novo synthesis (B12)
	BgpSM0154	Parabacteroides	distasonis	MBIN3F791980_18230	BtuD	Vitamin B12 ABC transporter, ATPase component BtuD	Vitamins/cofactors	cobalamin cofactors, de novo synthesis (B12)
	BgpSM0154	Parabacteroides	distasonis	MBIN3F791980_18235	BtuC	Vitamin B12 ABC transporter, permease component BtuC	Vitamins/cofactors	cobalamin cofactors, de novo synthesis (B12)
	BgpSM0154	Parabacteroides	distasonis	MBIN3F791980_18240	BtuF	Vitamin B12 ABC transporter, B12-binding component BtuF	Vitamins/cofactors	cobalamin cofactors, de novo synthesis (B12)
	BgpSM0154	Parabacteroides	distasonis	MBIN3F791980_18245	CbiL	Cobalt-precorrin-2 C(20)-methyltransferase (EC 2.1.1.151)	Vitamins/cofactors	cobalamin cofactors, de novo synthesis (B12)
	BgpSM0154	Parabacteroides	distasonis	MBIN3F791980_20070	CbtD	Predicted cobalt transporter in Bacteroides_Porphyromonas	Vitamins/cofactors	cobalamin cofactors, de novo synthesis (B12)
	BgpSM0154	Parabacteroides	distasonis	MBIN3F791980_03530	PanG	Ketopantoate reductase PanG (EC 1.1.1.169)	Vitamins/cofactors	coenzyme A, de novo synthesis (B5)
	BgpSM0154	Parabacteroides	distasonis	MBIN3F791980_03680	CoaX	Pantothenate kinase type III, CoaX-like (EC 2.7.1.33)	Vitamins/cofactors	coenzyme A, de novo synthesis (B5)
	BgpSM0154	Parabacteroides	distasonis	MBIN3F791980_07025	PanB	3-methyl-2-oxobutanoate hydroxymethyltransferase (EC 2.1.2.11)	Vitamins/cofactors	coenzyme A, de novo synthesis (B5)
	BgpSM0154	Parabacteroides	distasonis	MBIN3F791980_09695	CoaD	Phosphopantetheine adenylyltransferase (EC 2.7.7.3)	Vitamins/cofactors	coenzyme A, de novo synthesis (B5)
	BgpSM0154	Parabacteroides	distasonis	MBIN3F791980_13530	CoaC; CoaB	Phosphopantothenoylcysteine decarboxylase (EC 4.1.1.36); Phosphopantothenoylcysteine synthetase (EC 6.3.2.5)	Vitamins/cofactors	coenzyme A, de novo synthesis (B5)
	BgpSM0154	Parabacteroides	distasonis	MBIN3F791980_16090	PanE	2-dehydropantoate 2-reductase (EC 1.1.1.169)	Vitamins/cofactors	coenzyme A, de novo synthesis (B5)
	BgpSM0154	Parabacteroides	distasonis	MBIN3F791980_20465	CoaE	Dephospho-CoA kinase (EC 2.7.1.24)	Vitamins/cofactors	coenzyme A, de novo synthesis (B5)
	BgpSM0154	Parabacteroides	distasonis	MBIN3F791980_20620	PanC	Pantoate--beta-alanine ligase (EC 6.3.2.1)	Vitamins/cofactors	coenzyme A, de novo synthesis (B5)
	BgpSM0154	Parabacteroides	distasonis	MBIN3F791980_20625	PanD	Aspartate 1-decarboxylase (EC 4.1.1.11)	Vitamins/cofactors	coenzyme A, de novo synthesis (B5)
	BgpSM0154	Parabacteroides	distasonis	MBIN3F791980_20955	CoaW	Pantothenate kinase type II, eukaryotic (EC 2.7.1.33)	Vitamins/cofactors	coenzyme A, de novo synthesis (B5)
	BgpSM0154	Parabacteroides	distasonis	MBIN3F791980_13120	CysE	Serine acetyltransferase (EC 2.3.1.30)	Amino acids	cysteine biosynthesis (Cys)
	BgpSM0154	Parabacteroides	distasonis	MBIN3F791980_16345	CysE	Serine acetyltransferase (EC 2.3.1.30)	Amino acids	cysteine biosynthesis (Cys)
	BgpSM0154	Parabacteroides	distasonis	MBIN3F791980_18350	CysK	Cysteine synthase (EC 2.5.1.47)	Amino acids	cysteine biosynthesis (Cys)
	BgpSM0154	Parabacteroides	distasonis	MBIN3F791980_01275	RibE	Riboflavin synthase eubacterial/eukaryotic (EC 2.5.1.9)	Vitamins/cofactors	FMN/FAD cofactors, de novo synthesis (B2)
	BgpSM0154	Parabacteroides	distasonis	MBIN3F791980_07200	RibB; RibA	3,4-dihydroxy-2-butanone 4-phosphate synthase (EC 4.1.99.12); GTP cyclohydrolase II (EC 3.5.4.25)	Vitamins/cofactors	FMN/FAD cofactors, de novo synthesis (B2)
	BgpSM0154	Parabacteroides	distasonis	MBIN3F791980_13060	RibF	Riboflavin kinase (EC 2.7.1.26)	Vitamins/cofactors	FMN/FAD cofactors, de novo synthesis (B2)
	BgpSM0154	Parabacteroides	distasonis	MBIN3F791980_14570	RibDr; RibDd	5-amino-6-(5-phosphoribosylamino)uracil reductase (EC 1.1.1.193); Diaminohydroxyphosphoribosylaminopyrimidine deaminase (EC 3.5.4.26)	Vitamins/cofactors	FMN/FAD cofactors, de novo synthesis (B2)
	BgpSM0154	Parabacteroides	distasonis	MBIN3F791980_20555	RibH	6,7-dimethyl-8-ribityllumazine synthase (EC 2.5.1.78)	Vitamins/cofactors	FMN/FAD cofactors, de novo synthesis (B2)
	BgpSM0154	Parabacteroides	distasonis	MBIN3F791980_01425	FolP	Dihydropteroate synthase (EC 2.5.1.15)	Vitamins/cofactors	folate cofactors, de novo synthesis (B9)
	BgpSM0154	Parabacteroides	distasonis	MBIN3F791980_04830	FolK	2-amino-4-hydroxy-6-hydroxymethyldihydropteridine pyrophosphokinase (EC 2.7.6.3)	Vitamins/cofactors	folate cofactors, de novo synthesis (B9)
	BgpSM0154	Parabacteroides	distasonis	MBIN3F791980_06565	FolK	2-amino-4-hydroxy-6-hydroxymethyldihydropteridine pyrophosphokinase (EC 2.7.6.3)	Vitamins/cofactors	folate cofactors, de novo synthesis (B9)
	BgpSM0154	Parabacteroides	distasonis	MBIN3F791980_10485	PabC	Aminodeoxychorismate lyase (EC 4.1.3.38)	Vitamins/cofactors	folate cofactors, de novo synthesis (B9)
	BgpSM0154	Parabacteroides	distasonis	MBIN3F791980_10490	PabA	Para-aminobenzoate synthase, aminase component (EC 2.6.1.85)	Vitamins/cofactors	folate cofactors, de novo synthesis (B9)
	BgpSM0154	Parabacteroides	distasonis	MBIN3F791980_13635	FolC	Dihydrofolate synthase (EC 6.3.2.12)	Vitamins/cofactors	folate cofactors, de novo synthesis (B9)
	BgpSM0154	Parabacteroides	distasonis	MBIN3F791980_14315	FolE1; GCYHI1	GTP cyclohydrolase I (EC 3.5.4.16) type 1	Vitamins/cofactors	folate cofactors, de novo synthesis (B9)
	BgpSM0154	Parabacteroides	distasonis	MBIN3F791980_14810	FolA	Dihydrofolate reductase (EC 1.5.1.3)	Vitamins/cofactors	folate cofactors, de novo synthesis (B9)
	BgpSM0154	Parabacteroides	distasonis	MBIN3F791980_15945	FolA	Dihydrofolate reductase (EC 1.5.1.3)	Vitamins/cofactors	folate cofactors, de novo synthesis (B9)
	BgpSM0154	Parabacteroides	distasonis	MBIN3F791980_17120	FolB	Dihydroneopterin aldolase (EC 4.1.2.25)	Vitamins/cofactors	folate cofactors, de novo synthesis (B9)
	BgpSM0154	Parabacteroides	distasonis	MBIN3F791980_01555	PflA	Pyruvate formate-lyase (EC 2.3.1.54)	Fermentation products	formate production
	BgpSM0154	Parabacteroides	distasonis	MBIN3F791980_01560	PflB	Pyruvate formate-lyase activating enzyme (EC 1.97.1.4)	Fermentation products	formate production
	BgpSM0154	Parabacteroides	distasonis	MBIN3F791980_06885	PflA	Pyruvate formate-lyase (EC 2.3.1.54)	Fermentation products	formate production
	BgpSM0154	Parabacteroides	distasonis	MBIN3F791980_06890	PflB	Pyruvate formate-lyase activating enzyme (EC 1.97.1.4)	Fermentation products	formate production
	BgpSM0154	Parabacteroides	distasonis	MBIN3F791980_11245	PflB	Pyruvate formate-lyase activating enzyme (EC 1.97.1.4)	Fermentation products	formate production
	BgpSM0154	Parabacteroides	distasonis	MBIN3F791980_11250	PflA	Pyruvate formate-lyase (EC 2.3.1.54)	Fermentation products	formate production
	BgpSM0154	Parabacteroides	distasonis	MBIN3F791980_20440	PflB	Pyruvate formate-lyase activating enzyme (EC 1.97.1.4)	Fermentation products	formate production
	BgpSM0154	Parabacteroides	distasonis	MBIN3F791980_20445	PflA	Pyruvate formate-lyase (EC 2.3.1.54)	Fermentation products	formate production
	BgpSM0154	Parabacteroides	distasonis	MBIN3F791980_01450	HTCS_fos	DNA-binding response regulator for FOS utilization, AraC family	Carbohydrate utilization	fructooligosaccharides utilization (FOS)
	BgpSM0154	Parabacteroides	distasonis	MBIN3F791980_01455	BfrA_old	beta-fructofuranosidase (EC 3.2.1.26)	Carbohydrate utilization	fructooligosaccharides utilization (FOS)
	BgpSM0154	Parabacteroides	distasonis	MBIN3F791980_01495	SusD_fos	SusD, outer membrane protein involved in FOS binding	Carbohydrate utilization	fructooligosaccharides utilization (FOS)
	BgpSM0154	Parabacteroides	distasonis	MBIN3F791980_01465	FruP	Predicted fructose transporter	Carbohydrate utilization	fructose utilization (Fru)
	BgpSM0154	Parabacteroides	distasonis	MBIN3F791980_01460	Frk_ScrK; ScrK	Fructokinase (EC 2.7.1.4)	Carbohydrate utilization	fructose utilization (Fru); sucrose utilization (Scr); fructooligosaccharides utilization (FOS)	mannitol utilization (Mtl)
	BgpSM0154	Parabacteroides	distasonis	MBIN3F791980_01460	Frk_ScrK; ScrK	Fructokinase (EC 2.7.1.4)	Carbohydrate utilization	fructose utilization (Fru); sucrose utilization (Scr); fructooligosaccharides utilization (FOS)	mannitol utilization (Mtl)
	BgpSM0154	Parabacteroides	distasonis	MBIN3F791980_01460	Frk_ScrK; ScrK	Fructokinase (EC 2.7.1.4)	Carbohydrate utilization	fructose utilization (Fru); sucrose utilization (Scr); fructooligosaccharides utilization (FOS)	mannitol utilization (Mtl)
	BgpSM0154	Parabacteroides	distasonis	MBIN3F791980_04710	Frk_ScrK; ScrK	Fructokinase (EC 2.7.1.4)	Carbohydrate utilization	fructose utilization (Fru); sucrose utilization (Scr); fructooligosaccharides utilization (FOS)	mannitol utilization (Mtl)
	BgpSM0154	Parabacteroides	distasonis	MBIN3F791980_04710	Frk_ScrK; ScrK	Fructokinase (EC 2.7.1.4)	Carbohydrate utilization	fructose utilization (Fru); sucrose utilization (Scr); fructooligosaccharides utilization (FOS)	mannitol utilization (Mtl)
	BgpSM0154	Parabacteroides	distasonis	MBIN3F791980_04710	Frk_ScrK; ScrK	Fructokinase (EC 2.7.1.4)	Carbohydrate utilization	fructose utilization (Fru); sucrose utilization (Scr); fructooligosaccharides utilization (FOS)	mannitol utilization (Mtl)
	BgpSM0154	Parabacteroides	distasonis	MBIN3F791980_07935	Frk_ScrK; ScrK	Fructokinase (EC 2.7.1.4)	Carbohydrate utilization	fructose utilization (Fru); sucrose utilization (Scr); fructooligosaccharides utilization (FOS)	mannitol utilization (Mtl)
	BgpSM0154	Parabacteroides	distasonis	MBIN3F791980_07935	Frk_ScrK; ScrK	Fructokinase (EC 2.7.1.4)	Carbohydrate utilization	fructose utilization (Fru); sucrose utilization (Scr); fructooligosaccharides utilization (FOS)	mannitol utilization (Mtl)
	BgpSM0154	Parabacteroides	distasonis	MBIN3F791980_07935	Frk_ScrK; ScrK	Fructokinase (EC 2.7.1.4)	Carbohydrate utilization	fructose utilization (Fru); sucrose utilization (Scr); fructooligosaccharides utilization (FOS)	mannitol utilization (Mtl)
	BgpSM0154	Parabacteroides	distasonis	MBIN3F791980_04190	GalE	UDP-glucose 4-epimerase (EC 5.1.3.2)	Carbohydrate utilization	galactose utilization (Gal)	lactose utilization (Lac)
	BgpSM0154	Parabacteroides	distasonis	MBIN3F791980_05650	GalY	Predicted UTP--glucose-1-phosphate uridylyltransferase (EC 2.7.7.9) & galactose-1-phosphate uridylyltransferase (EC 2.7.7.10)	Carbohydrate utilization	galactose utilization (Gal)	lactose utilization (Lac)
	BgpSM0154	Parabacteroides	distasonis	MBIN3F791980_12590	GalK	Galactokinase (EC 2.7.1.6)	Carbohydrate utilization	galactose utilization (Gal)	lactose utilization (Lac)
	BgpSM0154	Parabacteroides	distasonis	MBIN3F791980_13905	GalE	UDP-glucose 4-epimerase (EC 5.1.3.2)	Carbohydrate utilization	galactose utilization (Gal)	lactose utilization (Lac)
	BgpSM0154	Parabacteroides	distasonis	MBIN3F791980_22465	GalE	UDP-glucose 4-epimerase (EC 5.1.3.2)	Carbohydrate utilization	galactose utilization (Gal)	lactose utilization (Lac)
	BgpSM0154	Parabacteroides	distasonis	MBIN3F791980_17775	Pgm	Phosphoglucomutase (EC 5.4.2.2)	Carbohydrate utilization	galactose utilization (Gal)
	BgpSM0154	Parabacteroides	distasonis	MBIN3F791980_12600	GalM	Aldose 1-epimerase (EC 5.1.3.3)	Carbohydrate utilization	galactose utilization (Gal); maltose utilization (Mal); maltooligosaccharides utilization (MOS)	lactose utilization (Lac)
	BgpSM0154	Parabacteroides	distasonis	MBIN3F791980_12600	GalM	Aldose 1-epimerase (EC 5.1.3.3)	Carbohydrate utilization	galactose utilization (Gal); maltose utilization (Mal); maltooligosaccharides utilization (MOS)	lactose utilization (Lac)
	BgpSM0154	Parabacteroides	distasonis	MBIN3F791980_12600	GalM	Aldose 1-epimerase (EC 5.1.3.3)	Carbohydrate utilization	galactose utilization (Gal); maltose utilization (Mal); maltooligosaccharides utilization (MOS)	lactose utilization (Lac)
	BgpSM0154	Parabacteroides	distasonis	MBIN3F791980_14825	GalM	Aldose 1-epimerase (EC 5.1.3.3)	Carbohydrate utilization	galactose utilization (Gal); maltose utilization (Mal); maltooligosaccharides utilization (MOS)	lactose utilization (Lac)
	BgpSM0154	Parabacteroides	distasonis	MBIN3F791980_14825	GalM	Aldose 1-epimerase (EC 5.1.3.3)	Carbohydrate utilization	galactose utilization (Gal); maltose utilization (Mal); maltooligosaccharides utilization (MOS)	lactose utilization (Lac)
	BgpSM0154	Parabacteroides	distasonis	MBIN3F791980_14825	GalM	Aldose 1-epimerase (EC 5.1.3.3)	Carbohydrate utilization	galactose utilization (Gal); maltose utilization (Mal); maltooligosaccharides utilization (MOS)	lactose utilization (Lac)
	BgpSM0154	Parabacteroides	distasonis	MBIN3F791980_00090	Hxk	Hexokinase (EC 2.7.1.1)	Carbohydrate utilization	glucose utilization (Glc)	mannose utilization (Man)
	BgpSM0154	Parabacteroides	distasonis	MBIN3F791980_07820	GlcK	Glucokinase (EC 2.7.1.2)	Carbohydrate utilization	glucose utilization (Glc)
	BgpSM0154	Parabacteroides	distasonis	MBIN3F791980_09395	GlcK	Glucokinase (EC 2.7.1.2)	Carbohydrate utilization	glucose utilization (Glc)
	BgpSM0154	Parabacteroides	distasonis	MBIN3F791980_20455	GlcK	Glucokinase (EC 2.7.1.2)	Carbohydrate utilization	glucose utilization (Glc)
	BgpSM0154	Parabacteroides	distasonis	MBIN3F791980_12595	GlcP_1; GlcT	Galactose/glucose transporter, FHS family, MFS superfamily	Carbohydrate utilization	glucose utilization (Glc); galactose utilization (Gal)
	BgpSM0154	Parabacteroides	distasonis	MBIN3F791980_12595	GlcP_1; GlcT	Galactose/glucose transporter, FHS family, MFS superfamily	Carbohydrate utilization	glucose utilization (Glc); galactose utilization (Gal)
	BgpSM0154	Parabacteroides	distasonis	MBIN3F791980_03790	GlcK; RokA	Glucokinase (EC 2.7.1.2); N-acetylglucosamine kinase, glucokinase-like (EC 2.7.1.59)	Carbohydrate utilization	glucose utilization (Glc); N-acetylneuraminate utilization (NANA); N-acetylglucosamine utilization (GlcNAc)	N-acetylmannosamine utilization (ManNAc)
	BgpSM0154	Parabacteroides	distasonis	MBIN3F791980_03790	GlcK; RokA	Glucokinase (EC 2.7.1.2); N-acetylglucosamine kinase, glucokinase-like (EC 2.7.1.59)	Carbohydrate utilization	glucose utilization (Glc); N-acetylneuraminate utilization (NANA); N-acetylglucosamine utilization (GlcNAc)	N-acetylmannosamine utilization (ManNAc)
	BgpSM0154	Parabacteroides	distasonis	MBIN3F791980_03790	GlcK; RokA	Glucokinase (EC 2.7.1.2); N-acetylglucosamine kinase, glucokinase-like (EC 2.7.1.59)	Carbohydrate utilization	glucose utilization (Glc); N-acetylneuraminate utilization (NANA); N-acetylglucosamine utilization (GlcNAc)	N-acetylmannosamine utilization (ManNAc)
	BgpSM0154	Parabacteroides	distasonis	MBIN3F791980_04440	UxuM	TRAP-type hexuronate transport system, large permease component	Carbohydrate utilization	glucuronate utilization (GlcA)	galacturonate utilization (GalA)
	BgpSM0154	Parabacteroides	distasonis	MBIN3F791980_04445	UxuQ	TRAP-type hexuronate transport system, small permease component	Carbohydrate utilization	glucuronate utilization (GlcA)	galacturonate utilization (GalA)
	BgpSM0154	Parabacteroides	distasonis	MBIN3F791980_04450	UxuP	TRAP-type hexuronate transport system, periplasmic component	Carbohydrate utilization	glucuronate utilization (GlcA)	galacturonate utilization (GalA)
	BgpSM0154	Parabacteroides	distasonis	MBIN3F791980_04430	UxuB	D-mannonate oxidoreductase (EC 1.1.1.57)	Carbohydrate utilization	glucuronate utilization (GlcA)	galacturonate utilization (GalA); oligogalacturonate utilization (GalAs); glucuronides utilization (GlcAs)
	BgpSM0154	Parabacteroides	distasonis	MBIN3F791980_04435	UxuA	Mannonate dehydratase (EC 4.2.1.8)	Carbohydrate utilization	glucuronate utilization (GlcA)	galacturonate utilization (GalA); oligogalacturonate utilization (GalAs); glucuronides utilization (GlcAs)
	BgpSM0154	Parabacteroides	distasonis	MBIN3F791980_09060	UxaC	Uronate isomerase (EC 5.3.1.12)	Carbohydrate utilization	glucuronate utilization (GlcA)	galacturonate utilization (GalA); oligogalacturonate utilization (GalAs); glucuronides utilization (GlcAs)
	BgpSM0154	Parabacteroides	distasonis	MBIN3F791980_00845	GltD	Glutamate synthase [NADPH] small chain (EC 1.4.1.13)	Amino acids	glutamate biosynthesis (Glu)
	BgpSM0154	Parabacteroides	distasonis	MBIN3F791980_00850	GltB	Glutamate synthase [NADPH] large chain (EC 1.4.1.13)	Amino acids	glutamate biosynthesis (Glu)
	BgpSM0154	Parabacteroides	distasonis	MBIN3F791980_19365	GltB	Glutamate synthase [NADPH] large chain (EC 1.4.1.13)	Amino acids	glutamate biosynthesis (Glu)
	BgpSM0154	Parabacteroides	distasonis	MBIN3F791980_22305	Gdh2	NAD-specific glutamate dehydrogenase (EC 1.4.1.2)	Amino acids	glutamate biosynthesis (Glu)
	BgpSM0154	Parabacteroides	distasonis	MBIN3F791980_22330	Gdh1	NADP-specific glutamate dehydrogenase (EC 1.4.1.4)	Amino acids	glutamate biosynthesis (Glu)
	BgpSM0154	Parabacteroides	distasonis	MBIN3F791980_00820	GlnN	Glutamine synthetase type III, GlnN (EC 6.3.1.2)	Amino acids	glutamine biosynthesis (Gln)
	BgpSM0154	Parabacteroides	distasonis	MBIN3F791980_11735	GlnA3	Glutamine synthetase type I (EC 6.3.1.2)	Amino acids	glutamine biosynthesis (Gln)
	BgpSM0154	Parabacteroides	distasonis	MBIN3F791980_14910	GlnN	Glutamine synthetase type III, GlnN (EC 6.3.1.2)	Amino acids	glutamine biosynthesis (Gln)
	BgpSM0154	Parabacteroides	distasonis	MBIN3F791980_18250	GlnN	Glutamine synthetase type III, GlnN (EC 6.3.1.2)	Amino acids	glutamine biosynthesis (Gln)
	BgpSM0154	Parabacteroides	distasonis	MBIN3F791980_06025	GlyB	Low-specificity L-threonine aldolase (EC 4.1.2.48)	Amino acids	glycine biosynthesis (Gly)
	BgpSM0154	Parabacteroides	distasonis	MBIN3F791980_21750	GlyA	Serine hydroxymethyltransferase (EC 2.1.2.1)	Amino acids	glycine biosynthesis (Gly)
	BgpSM0154	Parabacteroides	distasonis	MBIN3F791980_00065	HisI; HisE	Phosphoribosyl-AMP cyclohydrolase (EC 3.5.4.19); Phosphoribosyl-ATP pyrophosphatase (EC 3.6.1.31)	Amino acids	histidine biosynthesis (His)
	BgpSM0154	Parabacteroides	distasonis	MBIN3F791980_00155	HisJ1	Histidinol-phosphatase (EC 3.1.3.15)	Amino acids	histidine biosynthesis (His)
	BgpSM0154	Parabacteroides	distasonis	MBIN3F791980_01690	HisI; HisE	Phosphoribosyl-AMP cyclohydrolase (EC 3.5.4.19); Phosphoribosyl-ATP pyrophosphatase (EC 3.6.1.31)	Amino acids	histidine biosynthesis (His)
	BgpSM0154	Parabacteroides	distasonis	MBIN3F791980_02105	HisI; HisE	Phosphoribosyl-AMP cyclohydrolase (EC 3.5.4.19); Phosphoribosyl-ATP pyrophosphatase (EC 3.6.1.31)	Amino acids	histidine biosynthesis (His)
	BgpSM0154	Parabacteroides	distasonis	MBIN3F791980_02110	HisF	Imidazole glycerol phosphate synthase cyclase subunit (EC 4.1.3.-)	Amino acids	histidine biosynthesis (His)
	BgpSM0154	Parabacteroides	distasonis	MBIN3F791980_02115	HisA	Phosphoribosylformimino-5-aminoimidazole carboxamide ribotide isomerase (EC 5.3.1.16)	Amino acids	histidine biosynthesis (His)
	BgpSM0154	Parabacteroides	distasonis	MBIN3F791980_02120	HisH	Imidazole glycerol phosphate synthase amidotransferase subunit (EC 2.4.2.-)	Amino acids	histidine biosynthesis (His)
	BgpSM0154	Parabacteroides	distasonis	MBIN3F791980_13715	HisF	Imidazole glycerol phosphate synthase cyclase subunit (EC 4.1.3.-)	Amino acids	histidine biosynthesis (His)
	BgpSM0154	Parabacteroides	distasonis	MBIN3F791980_13720	HisI; HisE	Phosphoribosyl-AMP cyclohydrolase (EC 3.5.4.19); Phosphoribosyl-ATP pyrophosphatase (EC 3.6.1.31)	Amino acids	histidine biosynthesis (His)
	BgpSM0154	Parabacteroides	distasonis	MBIN3F791980_18355	HisJ1; HisB	Histidinol-phosphatase (EC 3.1.3.15); Imidazoleglycerol-phosphate dehydratase (EC 4.2.1.19)	Amino acids	histidine biosynthesis (His)
	BgpSM0154	Parabacteroides	distasonis	MBIN3F791980_18360	HisC	Histidinol-phosphate aminotransferase (EC 2.6.1.9)	Amino acids	histidine biosynthesis (His)
	BgpSM0154	Parabacteroides	distasonis	MBIN3F791980_18365	HisD	Histidinol dehydrogenase (EC 1.1.1.23)	Amino acids	histidine biosynthesis (His)
	BgpSM0154	Parabacteroides	distasonis	MBIN3F791980_18370	HisG	ATP phosphoribosyltransferase (EC 2.4.2.17)	Amino acids	histidine biosynthesis (His)
	BgpSM0154	Parabacteroides	distasonis	MBIN3F791980_11540	HutH	Histidine ammonia-lyase (EC 4.3.1.3)	Other catabolic pathways	histidine degradation (His_d)
	BgpSM0154	Parabacteroides	distasonis	MBIN3F791980_11545	ForC	Formiminotetrahydrofolate cyclodeaminase (EC 4.3.1.4)	Other catabolic pathways	histidine degradation (His_d)
	BgpSM0154	Parabacteroides	distasonis	MBIN3F791980_11550	HutI	Imidazolonepropionase (EC 3.5.2.7)	Other catabolic pathways	histidine degradation (His_d)
	BgpSM0154	Parabacteroides	distasonis	MBIN3F791980_11555	GluF	Glutamate formyltransferase	Other catabolic pathways	histidine degradation (His_d)
	BgpSM0154	Parabacteroides	distasonis	MBIN3F791980_11560	HutU	Urocanate hydratase (EC 4.2.1.49)	Other catabolic pathways	histidine degradation (His_d)
	BgpSM0154	Parabacteroides	distasonis	MBIN3F791980_01785	IlvD	Dihydroxy-acid dehydratase (EC 4.2.1.9)	Amino acids	isoleucine biosynthesis (Ile); leucine biosynthesis (Leu); valine biosynthesis (Val)
	BgpSM0154	Parabacteroides	distasonis	MBIN3F791980_01785	IlvD	Dihydroxy-acid dehydratase (EC 4.2.1.9)	Amino acids	isoleucine biosynthesis (Ile); leucine biosynthesis (Leu); valine biosynthesis (Val)
	BgpSM0154	Parabacteroides	distasonis	MBIN3F791980_01785	IlvD	Dihydroxy-acid dehydratase (EC 4.2.1.9)	Amino acids	isoleucine biosynthesis (Ile); leucine biosynthesis (Leu); valine biosynthesis (Val)
	BgpSM0154	Parabacteroides	distasonis	MBIN3F791980_01790	IlvG	Acetolactate synthase large subunit (EC 2.2.1.6)	Amino acids	isoleucine biosynthesis (Ile); leucine biosynthesis (Leu); valine biosynthesis (Val)
	BgpSM0154	Parabacteroides	distasonis	MBIN3F791980_01790	IlvG	Acetolactate synthase large subunit (EC 2.2.1.6)	Amino acids	isoleucine biosynthesis (Ile); leucine biosynthesis (Leu); valine biosynthesis (Val)
	BgpSM0154	Parabacteroides	distasonis	MBIN3F791980_01790	IlvG	Acetolactate synthase large subunit (EC 2.2.1.6)	Amino acids	isoleucine biosynthesis (Ile); leucine biosynthesis (Leu); valine biosynthesis (Val)
	BgpSM0154	Parabacteroides	distasonis	MBIN3F791980_01795	IlvM	Acetolactate synthase small subunit (EC 2.2.1.6)	Amino acids	isoleucine biosynthesis (Ile); leucine biosynthesis (Leu); valine biosynthesis (Val)
	BgpSM0154	Parabacteroides	distasonis	MBIN3F791980_01795	IlvM	Acetolactate synthase small subunit (EC 2.2.1.6)	Amino acids	isoleucine biosynthesis (Ile); leucine biosynthesis (Leu); valine biosynthesis (Val)
	BgpSM0154	Parabacteroides	distasonis	MBIN3F791980_01795	IlvM	Acetolactate synthase small subunit (EC 2.2.1.6)	Amino acids	isoleucine biosynthesis (Ile); leucine biosynthesis (Leu); valine biosynthesis (Val)
	BgpSM0154	Parabacteroides	distasonis	MBIN3F791980_01805	IlvC; IlvC2	Ketol-acid reductoisomerase (NADP(+)) (EC 1.1.1.86)	Amino acids	isoleucine biosynthesis (Ile); leucine biosynthesis (Leu); valine biosynthesis (Val)
	BgpSM0154	Parabacteroides	distasonis	MBIN3F791980_01805	IlvC; IlvC2	Ketol-acid reductoisomerase (NADP(+)) (EC 1.1.1.86)	Amino acids	isoleucine biosynthesis (Ile); leucine biosynthesis (Leu); valine biosynthesis (Val)
	BgpSM0154	Parabacteroides	distasonis	MBIN3F791980_01805	IlvC; IlvC2	Ketol-acid reductoisomerase (NADP(+)) (EC 1.1.1.86)	Amino acids	isoleucine biosynthesis (Ile); leucine biosynthesis (Leu); valine biosynthesis (Val)
	BgpSM0154	Parabacteroides	distasonis	MBIN3F791980_01860	CimA	(R)-citramalate synthase (EC 2.3.1.182)	Amino acids	isoleucine biosynthesis (Ile); leucine biosynthesis (Leu); valine biosynthesis (Val)
	BgpSM0154	Parabacteroides	distasonis	MBIN3F791980_01860	CimA	(R)-citramalate synthase (EC 2.3.1.182)	Amino acids	isoleucine biosynthesis (Ile); leucine biosynthesis (Leu); valine biosynthesis (Val)
	BgpSM0154	Parabacteroides	distasonis	MBIN3F791980_01860	CimA	(R)-citramalate synthase (EC 2.3.1.182)	Amino acids	isoleucine biosynthesis (Ile); leucine biosynthesis (Leu); valine biosynthesis (Val)
	BgpSM0154	Parabacteroides	distasonis	MBIN3F791980_02470	LivB	Branched-chain amino acid ABC transporter, amino acid-binding protein (TC 3.A.1.4.1)	Amino acids	isoleucine biosynthesis (Ile); leucine biosynthesis (Leu); valine biosynthesis (Val)
	BgpSM0154	Parabacteroides	distasonis	MBIN3F791980_02470	LivB	Branched-chain amino acid ABC transporter, amino acid-binding protein (TC 3.A.1.4.1)	Amino acids	isoleucine biosynthesis (Ile); leucine biosynthesis (Leu); valine biosynthesis (Val)
	BgpSM0154	Parabacteroides	distasonis	MBIN3F791980_02470	LivB	Branched-chain amino acid ABC transporter, amino acid-binding protein (TC 3.A.1.4.1)	Amino acids	isoleucine biosynthesis (Ile); leucine biosynthesis (Leu); valine biosynthesis (Val)
	BgpSM0154	Parabacteroides	distasonis	MBIN3F791980_03555	IlvD	Dihydroxy-acid dehydratase (EC 4.2.1.9)	Amino acids	isoleucine biosynthesis (Ile); leucine biosynthesis (Leu); valine biosynthesis (Val)
	BgpSM0154	Parabacteroides	distasonis	MBIN3F791980_03555	IlvD	Dihydroxy-acid dehydratase (EC 4.2.1.9)	Amino acids	isoleucine biosynthesis (Ile); leucine biosynthesis (Leu); valine biosynthesis (Val)
	BgpSM0154	Parabacteroides	distasonis	MBIN3F791980_03555	IlvD	Dihydroxy-acid dehydratase (EC 4.2.1.9)	Amino acids	isoleucine biosynthesis (Ile); leucine biosynthesis (Leu); valine biosynthesis (Val)
	BgpSM0154	Parabacteroides	distasonis	MBIN3F791980_05220	IlvE	Branched-chain amino acid aminotransferase (EC 2.6.1.42)	Amino acids	isoleucine biosynthesis (Ile); leucine biosynthesis (Leu); valine biosynthesis (Val)
	BgpSM0154	Parabacteroides	distasonis	MBIN3F791980_05220	IlvE	Branched-chain amino acid aminotransferase (EC 2.6.1.42)	Amino acids	isoleucine biosynthesis (Ile); leucine biosynthesis (Leu); valine biosynthesis (Val)
	BgpSM0154	Parabacteroides	distasonis	MBIN3F791980_05220	IlvE	Branched-chain amino acid aminotransferase (EC 2.6.1.42)	Amino acids	isoleucine biosynthesis (Ile); leucine biosynthesis (Leu); valine biosynthesis (Val)
	BgpSM0154	Parabacteroides	distasonis	MBIN3F791980_19760	IlvA	Threonine dehydratase (EC 4.3.1.19)	Amino acids	isoleucine biosynthesis (Ile); leucine biosynthesis (Leu); valine biosynthesis (Val)
	BgpSM0154	Parabacteroides	distasonis	MBIN3F791980_19760	IlvA	Threonine dehydratase (EC 4.3.1.19)	Amino acids	isoleucine biosynthesis (Ile); leucine biosynthesis (Leu); valine biosynthesis (Val)
	BgpSM0154	Parabacteroides	distasonis	MBIN3F791980_19760	IlvA	Threonine dehydratase (EC 4.3.1.19)	Amino acids	isoleucine biosynthesis (Ile); leucine biosynthesis (Leu); valine biosynthesis (Val)
	BgpSM0154	Parabacteroides	distasonis	MBIN3F791980_21920	IlvC; IlvC2	Ketol-acid reductoisomerase (NADP(+)) (EC 1.1.1.86)	Amino acids	isoleucine biosynthesis (Ile); leucine biosynthesis (Leu); valine biosynthesis (Val)
	BgpSM0154	Parabacteroides	distasonis	MBIN3F791980_21920	IlvC; IlvC2	Ketol-acid reductoisomerase (NADP(+)) (EC 1.1.1.86)	Amino acids	isoleucine biosynthesis (Ile); leucine biosynthesis (Leu); valine biosynthesis (Val)
	BgpSM0154	Parabacteroides	distasonis	MBIN3F791980_21920	IlvC; IlvC2	Ketol-acid reductoisomerase (NADP(+)) (EC 1.1.1.86)	Amino acids	isoleucine biosynthesis (Ile); leucine biosynthesis (Leu); valine biosynthesis (Val)
	BgpSM0154	Parabacteroides	distasonis	MBIN3F791980_07555	DldD	Predicted D-lactate dehydrogenase, Fe-S protein, FAD/FMN-containing	Other catabolic pathways	lactate utilization (Lac_ut)
	BgpSM0154	Parabacteroides	distasonis	MBIN3F791980_01845	LeuA	2-isopropylmalate synthase (EC 2.3.3.13)	Amino acids	leucine biosynthesis (Leu)
	BgpSM0154	Parabacteroides	distasonis	MBIN3F791980_01850	LeuC	3-isopropylmalate dehydratase large subunit (EC 4.2.1.33)	Amino acids	leucine biosynthesis (Leu)
	BgpSM0154	Parabacteroides	distasonis	MBIN3F791980_01855	LeuD	3-isopropylmalate dehydratase small subunit (EC 4.2.1.33)	Amino acids	leucine biosynthesis (Leu)
	BgpSM0154	Parabacteroides	distasonis	MBIN3F791980_01870	LeuB	3-isopropylmalate dehydrogenase (EC 1.1.1.85)	Amino acids	leucine biosynthesis (Leu)
	BgpSM0154	Parabacteroides	distasonis	MBIN3F791980_13485	LplA	Lipoate-protein ligase A	Vitamins/cofactors	lipoate cofactor, de novo synthesis (LA)
	BgpSM0154	Parabacteroides	distasonis	MBIN3F791980_17430	LipA1	Lipoyl synthase (EC 2.8.1.8)	Vitamins/cofactors	lipoate cofactor, de novo synthesis (LA)
	BgpSM0154	Parabacteroides	distasonis	MBIN3F791980_22560	LipB1	Octanoate-[acyl-carrier-protein]-protein-N-octanoyltransferase (EC 2.3.1.181)	Vitamins/cofactors	lipoate cofactor, de novo synthesis (LA)
	BgpSM0154	Parabacteroides	distasonis	MBIN3F791980_00825	DapL	L,L-diaminopimelate aminotransferase (EC 2.6.1.83)	Amino acids	lysine biosynthesis (Lys)
	BgpSM0154	Parabacteroides	distasonis	MBIN3F791980_00830	DapF	Diaminopimelate epimerase (EC 5.1.1.7)	Amino acids	lysine biosynthesis (Lys)
	BgpSM0154	Parabacteroides	distasonis	MBIN3F791980_02090	LysA	Diaminopimelate decarboxylase (EC 4.1.1.20)	Amino acids	lysine biosynthesis (Lys)
	BgpSM0154	Parabacteroides	distasonis	MBIN3F791980_02095	LysC	Aspartokinase (EC 2.7.2.4)	Amino acids	lysine biosynthesis (Lys)
	BgpSM0154	Parabacteroides	distasonis	MBIN3F791980_06970	DapA	4-hydroxy-tetrahydrodipicolinate synthase (EC 4.3.3.7)	Amino acids	lysine biosynthesis (Lys)
	BgpSM0154	Parabacteroides	distasonis	MBIN3F791980_09260	Asd	Aspartate-semialdehyde dehydrogenase (EC 1.2.1.11)	Amino acids	lysine biosynthesis (Lys)
	BgpSM0154	Parabacteroides	distasonis	MBIN3F791980_10790	Ddh	Meso-diaminopimelate D-dehydrogenase (EC 1.4.1.16)	Amino acids	lysine biosynthesis (Lys)
	BgpSM0154	Parabacteroides	distasonis	MBIN3F791980_11345	LysC	Aspartokinase (EC 2.7.2.4)	Amino acids	lysine biosynthesis (Lys)
	BgpSM0154	Parabacteroides	distasonis	MBIN3F791980_17470	DapH	2,3,4,5-tetrahydropyridine-2,6-dicarboxylate N-acetyltransferase (EC 2.3.1.89)	Amino acids	lysine biosynthesis (Lys)
	BgpSM0154	Parabacteroides	distasonis	MBIN3F791980_18840	DapB	4-hydroxy-tetrahydrodipicolinate reductase (EC 1.17.1.8)	Amino acids	lysine biosynthesis (Lys)
	BgpSM0154	Parabacteroides	distasonis	MBIN3F791980_19195	DapH	2,3,4,5-tetrahydropyridine-2,6-dicarboxylate N-acetyltransferase (EC 2.3.1.89)	Amino acids	lysine biosynthesis (Lys)
	BgpSM0154	Parabacteroides	distasonis	MBIN3F791980_00455	LysC; Hom	Aspartokinase (EC 2.7.2.4); Homoserine dehydrogenase (EC 1.1.1.3)	Amino acids	lysine biosynthesis (Lys); threonine biosynthesis (Thr); methionine biosynthesis (Met)
	BgpSM0154	Parabacteroides	distasonis	MBIN3F791980_00455	LysC; Hom	Aspartokinase (EC 2.7.2.4); Homoserine dehydrogenase (EC 1.1.1.3)	Amino acids	lysine biosynthesis (Lys); threonine biosynthesis (Thr); methionine biosynthesis (Met)
	BgpSM0154	Parabacteroides	distasonis	MBIN3F791980_00455	LysC; Hom	Aspartokinase (EC 2.7.2.4); Homoserine dehydrogenase (EC 1.1.1.3)	Amino acids	lysine biosynthesis (Lys); threonine biosynthesis (Thr); methionine biosynthesis (Met)
	BgpSM0154	Parabacteroides	distasonis	MBIN3F791980_09990	MalL	Oligo-1,6-glucosidase (EC 3.2.1.10)	Carbohydrate utilization	maltose utilization (Mal); maltooligosaccharides utilization (MOS)	alpha-galactosides utilization (Aga)
	BgpSM0154	Parabacteroides	distasonis	MBIN3F791980_09990	MalL	Oligo-1,6-glucosidase (EC 3.2.1.10)	Carbohydrate utilization	maltose utilization (Mal); maltooligosaccharides utilization (MOS)	alpha-galactosides utilization (Aga)
	BgpSM0154	Parabacteroides	distasonis	MBIN3F791980_02170	GlgP	Glycogen phosphorylase (EC 2.4.1.1)	Carbohydrate utilization	maltose utilization (Mal); maltooligosaccharides utilization (MOS)
	BgpSM0154	Parabacteroides	distasonis	MBIN3F791980_02170	GlgP	Glycogen phosphorylase (EC 2.4.1.1)	Carbohydrate utilization	maltose utilization (Mal); maltooligosaccharides utilization (MOS)
	BgpSM0154	Parabacteroides	distasonis	MBIN3F791980_03410	Pgm	Beta-phosphoglucomutase (EC 5.4.2.6)	Carbohydrate utilization	maltose utilization (Mal); maltooligosaccharides utilization (MOS)
	BgpSM0154	Parabacteroides	distasonis	MBIN3F791980_03410	Pgm	Beta-phosphoglucomutase (EC 5.4.2.6)	Carbohydrate utilization	maltose utilization (Mal); maltooligosaccharides utilization (MOS)
	BgpSM0154	Parabacteroides	distasonis	MBIN3F791980_05685	SusDm	SusD, outer membrane protein involved in maltodextrin utilization	Carbohydrate utilization	maltose utilization (Mal); maltooligosaccharides utilization (MOS)
	BgpSM0154	Parabacteroides	distasonis	MBIN3F791980_05685	SusDm	SusD, outer membrane protein involved in maltodextrin utilization	Carbohydrate utilization	maltose utilization (Mal); maltooligosaccharides utilization (MOS)
	BgpSM0154	Parabacteroides	distasonis	MBIN3F791980_05690	SusCm	SusC, outer membrane protein involved in maltodextrin utilization	Carbohydrate utilization	maltose utilization (Mal); maltooligosaccharides utilization (MOS)
	BgpSM0154	Parabacteroides	distasonis	MBIN3F791980_05690	SusCm	SusC, outer membrane protein involved in maltodextrin utilization	Carbohydrate utilization	maltose utilization (Mal); maltooligosaccharides utilization (MOS)
	BgpSM0154	Parabacteroides	distasonis	MBIN3F791980_05695	MalR	Maltose operon transcriptional repressor MalR, LacI family	Carbohydrate utilization	maltose utilization (Mal); maltooligosaccharides utilization (MOS)
	BgpSM0154	Parabacteroides	distasonis	MBIN3F791980_05695	MalR	Maltose operon transcriptional repressor MalR, LacI family	Carbohydrate utilization	maltose utilization (Mal); maltooligosaccharides utilization (MOS)
	BgpSM0154	Parabacteroides	distasonis	MBIN3F791980_05700	MalT	Predicted maltose transporter, MFS family	Carbohydrate utilization	maltose utilization (Mal); maltooligosaccharides utilization (MOS)
	BgpSM0154	Parabacteroides	distasonis	MBIN3F791980_05700	MalT	Predicted maltose transporter, MFS family	Carbohydrate utilization	maltose utilization (Mal); maltooligosaccharides utilization (MOS)
	BgpSM0154	Parabacteroides	distasonis	MBIN3F791980_07830	MalZ	Maltodextrin glucosidase (EC 3.2.1.20)	Carbohydrate utilization	maltose utilization (Mal); maltooligosaccharides utilization (MOS)
	BgpSM0154	Parabacteroides	distasonis	MBIN3F791980_07830	MalZ	Maltodextrin glucosidase (EC 3.2.1.20)	Carbohydrate utilization	maltose utilization (Mal); maltooligosaccharides utilization (MOS)
	BgpSM0154	Parabacteroides	distasonis	MBIN3F791980_08675	Gde2; PulA	Glycogen debranching enzyme (EC 3.2.1.-); Pullulanase (EC 3.2.1.41)	Carbohydrate utilization	maltose utilization (Mal); maltooligosaccharides utilization (MOS)
	BgpSM0154	Parabacteroides	distasonis	MBIN3F791980_08675	Gde2; PulA	Glycogen debranching enzyme (EC 3.2.1.-); Pullulanase (EC 3.2.1.41)	Carbohydrate utilization	maltose utilization (Mal); maltooligosaccharides utilization (MOS)
	BgpSM0154	Parabacteroides	distasonis	MBIN3F791980_09995	AmyAc	Cytoplasmic alpha-amylase (EC 3.2.1.1)	Carbohydrate utilization	maltose utilization (Mal); maltooligosaccharides utilization (MOS)
	BgpSM0154	Parabacteroides	distasonis	MBIN3F791980_09995	AmyAc	Cytoplasmic alpha-amylase (EC 3.2.1.1)	Carbohydrate utilization	maltose utilization (Mal); maltooligosaccharides utilization (MOS)
	BgpSM0154	Parabacteroides	distasonis	MBIN3F791980_10910	MalZ	Maltodextrin glucosidase (EC 3.2.1.20)	Carbohydrate utilization	maltose utilization (Mal); maltooligosaccharides utilization (MOS)
	BgpSM0154	Parabacteroides	distasonis	MBIN3F791980_10910	MalZ	Maltodextrin glucosidase (EC 3.2.1.20)	Carbohydrate utilization	maltose utilization (Mal); maltooligosaccharides utilization (MOS)
	BgpSM0154	Parabacteroides	distasonis	MBIN3F791980_10915	NplT	Neopullulanase (EC 3.2.1.135)	Carbohydrate utilization	maltose utilization (Mal); maltooligosaccharides utilization (MOS)
	BgpSM0154	Parabacteroides	distasonis	MBIN3F791980_10915	NplT	Neopullulanase (EC 3.2.1.135)	Carbohydrate utilization	maltose utilization (Mal); maltooligosaccharides utilization (MOS)
	BgpSM0154	Parabacteroides	distasonis	MBIN3F791980_14930	AmyA	Alpha-amylase (EC 3.2.1.1)	Carbohydrate utilization	maltose utilization (Mal); maltooligosaccharides utilization (MOS)
	BgpSM0154	Parabacteroides	distasonis	MBIN3F791980_14930	AmyA	Alpha-amylase (EC 3.2.1.1)	Carbohydrate utilization	maltose utilization (Mal); maltooligosaccharides utilization (MOS)
	BgpSM0154	Parabacteroides	distasonis	MBIN3F791980_17130	MalQ	4-alpha-glucanotransferase (amylomaltase) (EC 2.4.1.25)	Carbohydrate utilization	maltose utilization (Mal); maltooligosaccharides utilization (MOS)
	BgpSM0154	Parabacteroides	distasonis	MBIN3F791980_17130	MalQ	4-alpha-glucanotransferase (amylomaltase) (EC 2.4.1.25)	Carbohydrate utilization	maltose utilization (Mal); maltooligosaccharides utilization (MOS)
	BgpSM0154	Parabacteroides	distasonis	MBIN3F791980_18760	MalZ	Maltodextrin glucosidase (EC 3.2.1.20)	Carbohydrate utilization	maltose utilization (Mal); maltooligosaccharides utilization (MOS)
	BgpSM0154	Parabacteroides	distasonis	MBIN3F791980_18760	MalZ	Maltodextrin glucosidase (EC 3.2.1.20)	Carbohydrate utilization	maltose utilization (Mal); maltooligosaccharides utilization (MOS)
	BgpSM0154	Parabacteroides	distasonis	MBIN3F791980_20605	AmyA	Alpha-amylase (EC 3.2.1.1)	Carbohydrate utilization	maltose utilization (Mal); maltooligosaccharides utilization (MOS)
	BgpSM0154	Parabacteroides	distasonis	MBIN3F791980_20605	AmyA	Alpha-amylase (EC 3.2.1.1)	Carbohydrate utilization	maltose utilization (Mal); maltooligosaccharides utilization (MOS)
	BgpSM0154	Parabacteroides	distasonis	MBIN3F791980_22590	AglA	Alpha-glucosidase (EC 3.2.1.20)	Carbohydrate utilization	maltose utilization (Mal); maltooligosaccharides utilization (MOS)
	BgpSM0154	Parabacteroides	distasonis	MBIN3F791980_22590	AglA	Alpha-glucosidase (EC 3.2.1.20)	Carbohydrate utilization	maltose utilization (Mal); maltooligosaccharides utilization (MOS)
	BgpSM0154	Parabacteroides	distasonis	MBIN3F791980_01745	CTBL	Cystathionine beta-lyase (EC 4.4.1.8)	Amino acids	methionine biosynthesis (Met)
	BgpSM0154	Parabacteroides	distasonis	MBIN3F791980_02985	MetY	O-succinylhomoserine sulfhydrylase (EC 2.5.1.48)	Amino acids	methionine biosynthesis (Met)
	BgpSM0154	Parabacteroides	distasonis	MBIN3F791980_04255	MetH	5-methyltetrahydrofolate--homocysteine methyltransferase (EC 2.1.1.13)	Amino acids	methionine biosynthesis (Met)
	BgpSM0154	Parabacteroides	distasonis	MBIN3F791980_05225	MetF	5,10-methylenetetrahydrofolate reductase (EC 1.5.1.20)	Amino acids	methionine biosynthesis (Met)
	BgpSM0154	Parabacteroides	distasonis	MBIN3F791980_06095	MetA	Homoserine O-succinyltransferase (EC 2.3.1.46)	Amino acids	methionine biosynthesis (Met)
	BgpSM0154	Parabacteroides	distasonis	MBIN3F791980_06555	MetK	S-adenosylmethionine synthetase (EC 2.5.1.6)	Amino acids	methionine biosynthesis (Met)
	BgpSM0154	Parabacteroides	distasonis	MBIN3F791980_14895	MetY	O-succinylhomoserine sulfhydrylase (EC 2.5.1.48)	Amino acids	methionine biosynthesis (Met)
	BgpSM0154	Parabacteroides	distasonis	MBIN3F791980_18290	CTBL	Cystathionine beta-lyase (EC 4.4.1.8)	Amino acids	methionine biosynthesis (Met)
	BgpSM0154	Parabacteroides	distasonis	MBIN3F791980_12450	GlmM	Phosphoglucosamine mutase (EC 5.4.2.10)	Carbohydrate utilization	N-acetylglucosamine utilization (GlcNAc)	mannose utilization (Man)
	BgpSM0154	Parabacteroides	distasonis	MBIN3F791980_19900	NagKH	N-acetylhexosamine 1-kinase (EC 2.7.1.162)	Carbohydrate utilization	N-acetylglucosamine utilization (GlcNAc)
	BgpSM0154	Parabacteroides	distasonis	MBIN3F791980_21170	NagX	N-acetylglucosamine related transporter, NagX	Carbohydrate utilization	N-acetylglucosamine utilization (GlcNAc)
	BgpSM0154	Parabacteroides	distasonis	MBIN3F791980_22125	NagX	N-acetylglucosamine related transporter, NagX	Carbohydrate utilization	N-acetylglucosamine utilization (GlcNAc)
	BgpSM0154	Parabacteroides	distasonis	MBIN3F791980_22130	NagX	N-acetylglucosamine related transporter, NagX	Carbohydrate utilization	N-acetylglucosamine utilization (GlcNAc)
	BgpSM0154	Parabacteroides	distasonis	MBIN3F791980_15080	NanE2	N-acylglucosamine 2-epimerase (EC 5.1.3.8)	Carbohydrate utilization	N-acetylneuraminate utilization (NANA)	N-acetylmannosamine utilization (ManNAc)
	BgpSM0154	Parabacteroides	distasonis	MBIN3F791980_20450	NanE1	N-acetylmannosamine-6-phosphate 2-epimerase (EC 5.1.3.9)	Carbohydrate utilization	N-acetylneuraminate utilization (NANA)	N-acetylmannosamine utilization (ManNAc)
	BgpSM0154	Parabacteroides	distasonis	MBIN3F791980_15070	NanR2	Putative N-acetylglucosamine repressor of sialic acid catabolism, ROK family	Carbohydrate utilization	N-acetylneuraminate utilization (NANA)
	BgpSM0154	Parabacteroides	distasonis	MBIN3F791980_15075	NanA	N-acetylneuraminate lyase (EC 4.1.3.3)	Carbohydrate utilization	N-acetylneuraminate utilization (NANA)
	BgpSM0154	Parabacteroides	distasonis	MBIN3F791980_15085	NanT2	Predicted N-acetyl-neuraminate transporter, MFS family	Carbohydrate utilization	N-acetylneuraminate utilization (NANA)
	BgpSM0154	Parabacteroides	distasonis	MBIN3F791980_15090	SusC_nan	SusC, outer membrane protein involved in sialic acid binding	Carbohydrate utilization	N-acetylneuraminate utilization (NANA)
	BgpSM0154	Parabacteroides	distasonis	MBIN3F791980_15095	SusD_nan	SusD, outer membrane protein involved in sialic acid binding	Carbohydrate utilization	N-acetylneuraminate utilization (NANA)
	BgpSM0154	Parabacteroides	distasonis	MBIN3F791980_15100	NanH	Sialidase (EC 3.2.1.18)	Carbohydrate utilization	N-acetylneuraminate utilization (NANA)
	BgpSM0154	Parabacteroides	distasonis	MBIN3F791980_15115	NanM	N-acetylneuraminate epimerase (EC 5.1.3.24)	Carbohydrate utilization	N-acetylneuraminate utilization (NANA)
	BgpSM0154	Parabacteroides	distasonis	MBIN3F791980_21550	SiaHI	Exo-alpha-sialidase SiaHI (EC 3.2.1.18)	Carbohydrate utilization	N-acetylneuraminate utilization (NANA)
	BgpSM0154	Parabacteroides	distasonis	MBIN3F791980_07815	NagB	Glucosamine-6-phosphate deaminase (EC 3.5.99.6)	Carbohydrate utilization	N-acetylneuraminate utilization (NANA); N-acetylglucosamine utilization (GlcNAc); chitobiose utilization (Chb)	N-acetylmannosamine utilization (ManNAc); lacto-N-biose utilization (Lnb)
	BgpSM0154	Parabacteroides	distasonis	MBIN3F791980_07815	NagB	Glucosamine-6-phosphate deaminase (EC 3.5.99.6)	Carbohydrate utilization	N-acetylneuraminate utilization (NANA); N-acetylglucosamine utilization (GlcNAc); chitobiose utilization (Chb)	N-acetylmannosamine utilization (ManNAc); lacto-N-biose utilization (Lnb)
	BgpSM0154	Parabacteroides	distasonis	MBIN3F791980_07815	NagB	Glucosamine-6-phosphate deaminase (EC 3.5.99.6)	Carbohydrate utilization	N-acetylneuraminate utilization (NANA); N-acetylglucosamine utilization (GlcNAc); chitobiose utilization (Chb)	N-acetylmannosamine utilization (ManNAc); lacto-N-biose utilization (Lnb)
	BgpSM0154	Parabacteroides	distasonis	MBIN3F791980_10775	NagB	Glucosamine-6-phosphate deaminase (EC 3.5.99.6)	Carbohydrate utilization	N-acetylneuraminate utilization (NANA); N-acetylglucosamine utilization (GlcNAc); chitobiose utilization (Chb)	N-acetylmannosamine utilization (ManNAc); lacto-N-biose utilization (Lnb)
	BgpSM0154	Parabacteroides	distasonis	MBIN3F791980_10775	NagB	Glucosamine-6-phosphate deaminase (EC 3.5.99.6)	Carbohydrate utilization	N-acetylneuraminate utilization (NANA); N-acetylglucosamine utilization (GlcNAc); chitobiose utilization (Chb)	N-acetylmannosamine utilization (ManNAc); lacto-N-biose utilization (Lnb)
	BgpSM0154	Parabacteroides	distasonis	MBIN3F791980_10775	NagB	Glucosamine-6-phosphate deaminase (EC 3.5.99.6)	Carbohydrate utilization	N-acetylneuraminate utilization (NANA); N-acetylglucosamine utilization (GlcNAc); chitobiose utilization (Chb)	N-acetylmannosamine utilization (ManNAc); lacto-N-biose utilization (Lnb)
	BgpSM0154	Parabacteroides	distasonis	MBIN3F791980_18690	NagA; NagA1	N-acetylglucosamine-6-phosphate deacetylase (EC 3.5.1.25)	Carbohydrate utilization	N-acetylneuraminate utilization (NANA); N-acetylglucosamine utilization (GlcNAc); chitobiose utilization (Chb)	N-acetylmannosamine utilization (ManNAc); lacto-N-biose utilization (Lnb)
	BgpSM0154	Parabacteroides	distasonis	MBIN3F791980_18690	NagA; NagA1	N-acetylglucosamine-6-phosphate deacetylase (EC 3.5.1.25)	Carbohydrate utilization	N-acetylneuraminate utilization (NANA); N-acetylglucosamine utilization (GlcNAc); chitobiose utilization (Chb)	N-acetylmannosamine utilization (ManNAc); lacto-N-biose utilization (Lnb)
	BgpSM0154	Parabacteroides	distasonis	MBIN3F791980_18690	NagA; NagA1	N-acetylglucosamine-6-phosphate deacetylase (EC 3.5.1.25)	Carbohydrate utilization	N-acetylneuraminate utilization (NANA); N-acetylglucosamine utilization (GlcNAc); chitobiose utilization (Chb)	N-acetylmannosamine utilization (ManNAc); lacto-N-biose utilization (Lnb)
	BgpSM0154	Parabacteroides	distasonis	MBIN3F791980_20735	NagA; NagA1	N-acetylglucosamine-6-phosphate deacetylase (EC 3.5.1.25)	Carbohydrate utilization	N-acetylneuraminate utilization (NANA); N-acetylglucosamine utilization (GlcNAc); chitobiose utilization (Chb)	N-acetylmannosamine utilization (ManNAc); lacto-N-biose utilization (Lnb)
	BgpSM0154	Parabacteroides	distasonis	MBIN3F791980_20735	NagA; NagA1	N-acetylglucosamine-6-phosphate deacetylase (EC 3.5.1.25)	Carbohydrate utilization	N-acetylneuraminate utilization (NANA); N-acetylglucosamine utilization (GlcNAc); chitobiose utilization (Chb)	N-acetylmannosamine utilization (ManNAc); lacto-N-biose utilization (Lnb)
	BgpSM0154	Parabacteroides	distasonis	MBIN3F791980_20735	NagA; NagA1	N-acetylglucosamine-6-phosphate deacetylase (EC 3.5.1.25)	Carbohydrate utilization	N-acetylneuraminate utilization (NANA); N-acetylglucosamine utilization (GlcNAc); chitobiose utilization (Chb)	N-acetylmannosamine utilization (ManNAc); lacto-N-biose utilization (Lnb)
	BgpSM0154	Parabacteroides	distasonis	MBIN3F791980_20740	NagA; NagA1	N-acetylglucosamine-6-phosphate deacetylase (EC 3.5.1.25)	Carbohydrate utilization	N-acetylneuraminate utilization (NANA); N-acetylglucosamine utilization (GlcNAc); chitobiose utilization (Chb)	N-acetylmannosamine utilization (ManNAc); lacto-N-biose utilization (Lnb)
	BgpSM0154	Parabacteroides	distasonis	MBIN3F791980_20740	NagA; NagA1	N-acetylglucosamine-6-phosphate deacetylase (EC 3.5.1.25)	Carbohydrate utilization	N-acetylneuraminate utilization (NANA); N-acetylglucosamine utilization (GlcNAc); chitobiose utilization (Chb)	N-acetylmannosamine utilization (ManNAc); lacto-N-biose utilization (Lnb)
	BgpSM0154	Parabacteroides	distasonis	MBIN3F791980_20740	NagA; NagA1	N-acetylglucosamine-6-phosphate deacetylase (EC 3.5.1.25)	Carbohydrate utilization	N-acetylneuraminate utilization (NANA); N-acetylglucosamine utilization (GlcNAc); chitobiose utilization (Chb)	N-acetylmannosamine utilization (ManNAc); lacto-N-biose utilization (Lnb)
	BgpSM0154	Parabacteroides	distasonis	MBIN3F791980_20745	NagB; NagA2	Glucosamine-6-phosphate deaminase (EC 3.5.99.6); predicted N-acetylglucosamine-6-phosphate deacetylase (EC 3.5.1.25)	Carbohydrate utilization	N-acetylneuraminate utilization (NANA); N-acetylglucosamine utilization (GlcNAc); chitobiose utilization (Chb)	N-acetylmannosamine utilization (ManNAc); lacto-N-biose utilization (Lnb)
	BgpSM0154	Parabacteroides	distasonis	MBIN3F791980_20745	NagB; NagA2	Glucosamine-6-phosphate deaminase (EC 3.5.99.6); predicted N-acetylglucosamine-6-phosphate deacetylase (EC 3.5.1.25)	Carbohydrate utilization	N-acetylneuraminate utilization (NANA); N-acetylglucosamine utilization (GlcNAc); chitobiose utilization (Chb)	N-acetylmannosamine utilization (ManNAc); lacto-N-biose utilization (Lnb)
	BgpSM0154	Parabacteroides	distasonis	MBIN3F791980_20745	NagB; NagA2	Glucosamine-6-phosphate deaminase (EC 3.5.99.6); predicted N-acetylglucosamine-6-phosphate deacetylase (EC 3.5.1.25)	Carbohydrate utilization	N-acetylneuraminate utilization (NANA); N-acetylglucosamine utilization (GlcNAc); chitobiose utilization (Chb)	N-acetylmannosamine utilization (ManNAc); lacto-N-biose utilization (Lnb)
	BgpSM0154	Parabacteroides	distasonis	MBIN3F791980_00805	NadE	NAD synthetase (EC 6.3.1.5)	Vitamins/cofactors	NAD(P) cofactors, de novo synthesis (B3)
	BgpSM0154	Parabacteroides	distasonis	MBIN3F791980_01715	NadC	Quinolinate phosphoribosyltransferase [decarboxylating] (EC 2.4.2.19)	Vitamins/cofactors	NAD(P) cofactors, de novo synthesis (B3)
	BgpSM0154	Parabacteroides	distasonis	MBIN3F791980_03465	NadD	Nicotinate-nucleotide adenylyltransferase (EC 2.7.7.18)	Vitamins/cofactors	NAD(P) cofactors, de novo synthesis (B3)
	BgpSM0154	Parabacteroides	distasonis	MBIN3F791980_21120	NadA	Quinolinate synthetase (EC 2.5.1.72)	Vitamins/cofactors	NAD(P) cofactors, de novo synthesis (B3)
	BgpSM0154	Parabacteroides	distasonis	MBIN3F791980_21240	NadB	L-aspartate oxidase (EC 1.4.3.16)	Vitamins/cofactors	NAD(P) cofactors, de novo synthesis (B3)
	BgpSM0154	Parabacteroides	distasonis	MBIN3F791980_03640	PdxA	4-hydroxythreonine-4-phosphate dehydrogenase (EC 1.1.1.262)	Vitamins/cofactors	PLP/PMP cofactors, de novo synthesis (B6)
	BgpSM0154	Parabacteroides	distasonis	MBIN3F791980_05755	PdxJ	Pyridoxine 5'-phosphate synthase (EC 2.6.99.2)	Vitamins/cofactors	PLP/PMP cofactors, de novo synthesis (B6)
	BgpSM0154	Parabacteroides	distasonis	MBIN3F791980_16085	PdxK	Pyridoxal kinase (EC 2.7.1.35)	Vitamins/cofactors	PLP/PMP cofactors, de novo synthesis (B6)
	BgpSM0154	Parabacteroides	distasonis	MBIN3F791980_17310	ProA	Gamma-glutamyl phosphate reductase (EC 1.2.1.41)	Amino acids	proline biosynthesis (Pro)
	BgpSM0154	Parabacteroides	distasonis	MBIN3F791980_17315	ProB	Glutamate 5-kinase (EC 2.7.2.11)	Amino acids	proline biosynthesis (Pro)
	BgpSM0154	Parabacteroides	distasonis	MBIN3F791980_17350	ProC	Pyrroline-5-carboxylate reductase (EC 1.5.1.2)	Amino acids	proline biosynthesis (Pro)
	BgpSM0154	Parabacteroides	distasonis	MBIN3F791980_03495	MmdB	Methylmalonyl-CoA decarboxylase, beta chain (EC 4.1.1.41)	Fermentation products	propionate production
	BgpSM0154	Parabacteroides	distasonis	MBIN3F791980_03500	MmdC	Biotin carboxyl carrier protein => methylmalonyl-CoA decarboxylase	Fermentation products	propionate production
	BgpSM0154	Parabacteroides	distasonis	MBIN3F791980_03510	MmdA	Methylmalonyl-CoA decarboxylase, alpha chain (EC 4.1.1.41)	Fermentation products	propionate production
	BgpSM0154	Parabacteroides	distasonis	MBIN3F791980_03515	Mce	Methylmalonyl-CoA epimerase (EC 5.1.99.1)	Fermentation products	propionate production
	BgpSM0154	Parabacteroides	distasonis	MBIN3F791980_08610	MmdA	Methylmalonyl-CoA decarboxylase, alpha chain (EC 4.1.1.41)	Fermentation products	propionate production
	BgpSM0154	Parabacteroides	distasonis	MBIN3F791980_20945	MutA	Methylmalonyl-CoA mutase small subunit, MutA (EC 5.4.99.2)	Fermentation products	propionate production
	BgpSM0154	Parabacteroides	distasonis	MBIN3F791980_20950	MutB	Methylmalonyl-CoA mutase large subunit, MutB (EC 5.4.99.2)	Fermentation products	propionate production
	BgpSM0154	Parabacteroides	distasonis	MBIN3F791980_06570	QueA	S-adenosylmethionine:tRNA ribosyltransferase-isomerase (EC 2.4.99.17)	Vitamins/cofactors	queuosine, de novo synthesis (Q)
	BgpSM0154	Parabacteroides	distasonis	MBIN3F791980_06825	qTGT	Queuine tRNA-ribosyltransferase (EC 2.4.2.29)	Vitamins/cofactors	queuosine, de novo synthesis (Q)
	BgpSM0154	Parabacteroides	distasonis	MBIN3F791980_11785	QueF	NADPH-dependent 7-cyano-7-deazaguanine reductase (EC 1.7.1.13)	Vitamins/cofactors	queuosine, de novo synthesis (Q)
	BgpSM0154	Parabacteroides	distasonis	MBIN3F791980_11790	QueC	7-cyano-7-deazaguanine synthase (EC 6.3.4.20)	Vitamins/cofactors	queuosine, de novo synthesis (Q)
	BgpSM0154	Parabacteroides	distasonis	MBIN3F791980_12710	YhhQ	Putative preQ0 transporter YhhQ	Vitamins/cofactors	queuosine, de novo synthesis (Q)
	BgpSM0154	Parabacteroides	distasonis	MBIN3F791980_13205	QueG	Epoxyqueuosine reductase (EC 1.17.99.6) QueG	Vitamins/cofactors	queuosine, de novo synthesis (Q)
	BgpSM0154	Parabacteroides	distasonis	MBIN3F791980_14845	QueA	S-adenosylmethionine:tRNA ribosyltransferase-isomerase (EC 2.4.99.17)	Vitamins/cofactors	queuosine, de novo synthesis (Q)
	BgpSM0154	Parabacteroides	distasonis	MBIN3F791980_21895	QueD	6-carboxy-5,6,7,8-tetrahydropterin synthase (EC 4.1.2.50)	Vitamins/cofactors	queuosine, de novo synthesis (Q)
	BgpSM0154	Parabacteroides	distasonis	MBIN3F791980_21900	QueE	7-carboxy-7-deazaguanine synthase (EC 4.3.99.3)	Vitamins/cofactors	queuosine, de novo synthesis (Q)
	BgpSM0154	Parabacteroides	distasonis	MBIN3F791980_08380	RamA	alpha-L-rhamnosidase (EC 3.2.1.40)	Carbohydrate utilization	rhamnogalacturonides utilization (Rhi)
	BgpSM0154	Parabacteroides	distasonis	MBIN3F791980_12680	RamA	alpha-L-rhamnosidase (EC 3.2.1.40)	Carbohydrate utilization	rhamnogalacturonides utilization (Rhi)
	BgpSM0154	Parabacteroides	distasonis	MBIN3F791980_13100	RamA	alpha-L-rhamnosidase (EC 3.2.1.40)	Carbohydrate utilization	rhamnogalacturonides utilization (Rhi)
	BgpSM0154	Parabacteroides	distasonis	MBIN3F791980_22005	RamA	alpha-L-rhamnosidase (EC 3.2.1.40)	Carbohydrate utilization	rhamnogalacturonides utilization (Rhi)
	BgpSM0154	Parabacteroides	distasonis	MBIN3F791980_22010	RamA	alpha-L-rhamnosidase (EC 3.2.1.40)	Carbohydrate utilization	rhamnogalacturonides utilization (Rhi)
	BgpSM0154	Parabacteroides	distasonis	MBIN3F791980_22015	RamA	alpha-L-rhamnosidase (EC 3.2.1.40)	Carbohydrate utilization	rhamnogalacturonides utilization (Rhi)
	BgpSM0154	Parabacteroides	distasonis	MBIN3F791980_22025	RhaT	L-rhamnose-proton symporter	Carbohydrate utilization	rhamnose utilization (Rha)
	BgpSM0154	Parabacteroides	distasonis	MBIN3F791980_22040	RhaR1	Transcriptional regulator of rhamnose utilization, AraC family	Carbohydrate utilization	rhamnose utilization (Rha)
	BgpSM0154	Parabacteroides	distasonis	MBIN3F791980_22020	RhaD	Rhamnulose-1-phosphate aldolase (EC 4.1.2.19)	Carbohydrate utilization	rhamnose utilization (Rha); rhamnogalacturonides utilization (Rhi)
	BgpSM0154	Parabacteroides	distasonis	MBIN3F791980_22020	RhaD	Rhamnulose-1-phosphate aldolase (EC 4.1.2.19)	Carbohydrate utilization	rhamnose utilization (Rha); rhamnogalacturonides utilization (Rhi)
	BgpSM0154	Parabacteroides	distasonis	MBIN3F791980_22030	RhaA	L-rhamnose isomerase (EC 5.3.1.14)	Carbohydrate utilization	rhamnose utilization (Rha); rhamnogalacturonides utilization (Rhi)
	BgpSM0154	Parabacteroides	distasonis	MBIN3F791980_22030	RhaA	L-rhamnose isomerase (EC 5.3.1.14)	Carbohydrate utilization	rhamnose utilization (Rha); rhamnogalacturonides utilization (Rhi)
	BgpSM0154	Parabacteroides	distasonis	MBIN3F791980_22035	RhaB	Rhamnulokinase (EC 2.7.1.5)	Carbohydrate utilization	rhamnose utilization (Rha); rhamnogalacturonides utilization (Rhi)
	BgpSM0154	Parabacteroides	distasonis	MBIN3F791980_22035	RhaB	Rhamnulokinase (EC 2.7.1.5)	Carbohydrate utilization	rhamnose utilization (Rha); rhamnogalacturonides utilization (Rhi)
	BgpSM0154	Parabacteroides	distasonis	MBIN3F791980_01405	RbsK	Ribokinase (EC 2.7.1.15)	Carbohydrate utilization	ribose utilization (Rbs)
	BgpSM0154	Parabacteroides	distasonis	MBIN3F791980_11510	RbsK	Ribokinase (EC 2.7.1.15)	Carbohydrate utilization	ribose utilization (Rbs)
	BgpSM0154	Parabacteroides	distasonis	MBIN3F791980_12635	RusR	Predicted transcriptional activator of D-ribose utilization operon	Carbohydrate utilization	ribose utilization (Rbs)
	BgpSM0154	Parabacteroides	distasonis	MBIN3F791980_12640	RbsK	Ribokinase (EC 2.7.1.15)	Carbohydrate utilization	ribose utilization (Rbs)
	BgpSM0154	Parabacteroides	distasonis	MBIN3F791980_12655	RusT	D-ribose transporter, DMT family	Carbohydrate utilization	ribose utilization (Rbs)
	BgpSM0154	Parabacteroides	distasonis	MBIN3F791980_08120	SerB1	Phosphoserine phosphatase (EC 3.1.3.3)	Amino acids	serine biosynthesis (Ser)
	BgpSM0154	Parabacteroides	distasonis	MBIN3F791980_16140	SerA	D-3-phosphoglycerate dehydrogenase (EC 1.1.1.95)	Amino acids	serine biosynthesis (Ser)
	BgpSM0154	Parabacteroides	distasonis	MBIN3F791980_19695	SerB1	Phosphoserine phosphatase (EC 3.1.3.3)	Amino acids	serine biosynthesis (Ser)
	BgpSM0154	Parabacteroides	distasonis	MBIN3F791980_22435	SerC1	Phosphoserine aminotransferase (EC 2.6.1.52)	Amino acids	serine biosynthesis (Ser)
	BgpSM0154	Parabacteroides	distasonis	MBIN3F791980_22440	SerA	D-3-phosphoglycerate dehydrogenase (EC 1.1.1.95)	Amino acids	serine biosynthesis (Ser)
	BgpSM0154	Parabacteroides	distasonis	MBIN3F791980_00445	ThrC	Threonine synthase (EC 4.2.3.1)	Amino acids	threonine biosynthesis (Thr)
	BgpSM0154	Parabacteroides	distasonis	MBIN3F791980_00450	ThrB2	Predicted functional analog of homoserine kinase (EC 2.7.1.-)	Amino acids	threonine biosynthesis (Thr)
	BgpSM0154	Parabacteroides	distasonis	MBIN3F791980_00160	Kbl	2-amino-3-ketobutyrate coenzyme A ligase (EC 2.3.1.29)	Other catabolic pathways	threonine degradation (Thr_d)
	BgpSM0154	Parabacteroides	distasonis	MBIN3F791980_00165	Tdh	L-threonine 3-dehydrogenase (EC 1.1.1.103)	Other catabolic pathways	threonine degradation (Thr_d)
	BgpSM0154	Parabacteroides	distasonis	MBIN3F791980_10965	Omp	Thiamin-regulated outer membrane receptor Omr1	Vitamins/cofactors	TPP cofactor, de novo synthesis (B1)
	BgpSM0154	Parabacteroides	distasonis	MBIN3F791980_10970	PnuT	Predicted thiamin transporter PnuT	Vitamins/cofactors	TPP cofactor, de novo synthesis (B1)
	BgpSM0154	Parabacteroides	distasonis	MBIN3F791980_10975	ThiN	Thiamin pyrophosphokinase (EC 2.7.6.2)	Vitamins/cofactors	TPP cofactor, de novo synthesis (B1)
	BgpSM0154	Parabacteroides	distasonis	MBIN3F791980_12900	Thi4	Thiazole biosynthetic enzyme Thi4	Vitamins/cofactors	TPP cofactor, de novo synthesis (B1)
	BgpSM0154	Parabacteroides	distasonis	MBIN3F791980_16435	ThiC	Phosphomethylpyrimidine synthase ThiC (EC 4.1.99.17)	Vitamins/cofactors	TPP cofactor, de novo synthesis (B1)
	BgpSM0154	Parabacteroides	distasonis	MBIN3F791980_16440	ThiE	Thiamin-phosphate pyrophosphorylase (EC 2.5.1.3)	Vitamins/cofactors	TPP cofactor, de novo synthesis (B1)
	BgpSM0154	Parabacteroides	distasonis	MBIN3F791980_16445	ThiE	Thiamin-phosphate pyrophosphorylase (EC 2.5.1.3)	Vitamins/cofactors	TPP cofactor, de novo synthesis (B1)
	BgpSM0154	Parabacteroides	distasonis	MBIN3F791980_16450	ThiD	Hydroxymethylpyrimidine phosphate kinase ThiD (EC 2.7.4.7)	Vitamins/cofactors	TPP cofactor, de novo synthesis (B1)
	BgpSM0154	Parabacteroides	distasonis	MBIN3F791980_19465	ThiL	Thiamine-monophosphate kinase (EC 2.7.4.16)	Vitamins/cofactors	TPP cofactor, de novo synthesis (B1)
	BgpSM0154	Parabacteroides	distasonis	MBIN3F791980_12265	AroJa	Biosynthetic Aromatic amino acid aminotransferase alpha (EC 2.6.1.57)	Amino acids	tyrosine biosynthesis (Tyr); phenylalanine biosynthesis (Phe)
	BgpSM0154	Parabacteroides	distasonis	MBIN3F791980_12265	AroJa	Biosynthetic Aromatic amino acid aminotransferase alpha (EC 2.6.1.57)	Amino acids	tyrosine biosynthesis (Tyr); phenylalanine biosynthesis (Phe)
	BgpSM0154	Parabacteroides	distasonis	MBIN3F791980_12270	PheAp	Prephenate dehydratase (EC 4.2.1.51)	Amino acids	tyrosine biosynthesis (Tyr); phenylalanine biosynthesis (Phe)
	BgpSM0154	Parabacteroides	distasonis	MBIN3F791980_12270	PheAp	Prephenate dehydratase (EC 4.2.1.51)	Amino acids	tyrosine biosynthesis (Tyr); phenylalanine biosynthesis (Phe)
	BgpSM0154	Parabacteroides	distasonis	MBIN3F791980_17895	PheAp	Prephenate dehydratase (EC 4.2.1.51)	Amino acids	tyrosine biosynthesis (Tyr); phenylalanine biosynthesis (Phe)
	BgpSM0154	Parabacteroides	distasonis	MBIN3F791980_17895	PheAp	Prephenate dehydratase (EC 4.2.1.51)	Amino acids	tyrosine biosynthesis (Tyr); phenylalanine biosynthesis (Phe)
	BgpSM0154	Parabacteroides	distasonis	MBIN3F791980_17910	TyrAx	Prephenate and/or arogenate dehydrogenase (unknown specificity) (EC 1.3.1.12)(EC 1.3.1.43)	Amino acids	tyrosine biosynthesis (Tyr); phenylalanine biosynthesis (Phe)
	BgpSM0154	Parabacteroides	distasonis	MBIN3F791980_17910	TyrAx	Prephenate and/or arogenate dehydrogenase (unknown specificity) (EC 1.3.1.12)(EC 1.3.1.43)	Amino acids	tyrosine biosynthesis (Tyr); phenylalanine biosynthesis (Phe)
	BgpSM0154	Parabacteroides	distasonis	MBIN3F791980_07880	MhsT	Putative tyrosine or tryptophane transporter MhsT	Amino acids	tyrosine biosynthesis (Tyr); phenylalanine biosynthesis (Phe)	tryptophan biosynthesis (Trp)
	BgpSM0154	Parabacteroides	distasonis	MBIN3F791980_07880	MhsT	Putative tyrosine or tryptophane transporter MhsT	Amino acids	tyrosine biosynthesis (Tyr); phenylalanine biosynthesis (Phe)	tryptophan biosynthesis (Trp)
	BgpSM0154	Parabacteroides	distasonis	MBIN3F791980_05720	MenA	1,4-dihydroxy-2-naphthoate polyprenyltransferase (EC 2.5.1.74)	Vitamins/cofactors	vitamin K, de novo synthesis (MQ)
	BgpSM0154	Parabacteroides	distasonis	MBIN3F791980_10295	MenF	Menaquinone-specific isochorismate synthase (EC 5.4.4.2)	Vitamins/cofactors	vitamin K, de novo synthesis (MQ)
	BgpSM0154	Parabacteroides	distasonis	MBIN3F791980_10300	MenD	2-succinyl-5-enolpyruvyl-6-hydroxy-3-cyclohexene-1-carboxylic-acid synthase (EC 2.2.1.9)	Vitamins/cofactors	vitamin K, de novo synthesis (MQ)
	BgpSM0154	Parabacteroides	distasonis	MBIN3F791980_10305	MenB	Naphthoate synthase (EC 4.1.3.36)	Vitamins/cofactors	vitamin K, de novo synthesis (MQ)
	BgpSM0154	Parabacteroides	distasonis	MBIN3F791980_10310	MenC	O-succinylbenzoate synthase (EC 4.2.1.113)	Vitamins/cofactors	vitamin K, de novo synthesis (MQ)
	BgpSM0154	Parabacteroides	distasonis	MBIN3F791980_10315	MenE	O-succinylbenzoic acid--CoA ligase (EC 6.2.1.26)	Vitamins/cofactors	vitamin K, de novo synthesis (MQ)
	BgpSM0154	Parabacteroides	distasonis	MBIN3F791980_19715	UbiE	Demethylmenaquinone methyltransferase (EC 2.1.1.163)	Vitamins/cofactors	vitamin K, de novo synthesis (MQ)
	BgpSM0154	Parabacteroides	distasonis	MBIN3F791980_02160	XynA	Endo-1,4-beta-xylanase (EC 3.2.1.8)	Carbohydrate utilization	xylooligosaccharides utilization (XOS)
	BgpSM0154	Parabacteroides	distasonis	MBIN3F791980_14355	XynA	Endo-1,4-beta-xylanase (EC 3.2.1.8)	Carbohydrate utilization	xylooligosaccharides utilization (XOS)
	BgpSM0154	Parabacteroides	distasonis	MBIN3F791980_17495	XynB	Beta-xylosidase (EC 3.2.1.37)	Carbohydrate utilization	xylooligosaccharides utilization (XOS)
	BgpSM0154	Parabacteroides	distasonis	MBIN3F791980_06860	XylR4	Predicted regulator of xylose utilization, NrtR family	Carbohydrate utilization	xylose utilization (Xyl)
	BgpSM0154	Parabacteroides	distasonis	MBIN3F791980_06875	XylE	D-xylose proton-symporter XylE	Carbohydrate utilization	xylose utilization (Xyl)
	BgpSM0154	Parabacteroides	distasonis	MBIN3F791980_06870	XylA	Xylose isomerase (EC 5.3.1.5)	Carbohydrate utilization	xylose utilization (Xyl); xylooligosaccharides utilization (XOS)
	BgpSM0154	Parabacteroides	distasonis	MBIN3F791980_06870	XylA	Xylose isomerase (EC 5.3.1.5)	Carbohydrate utilization	xylose utilization (Xyl); xylooligosaccharides utilization (XOS)
	BgpSM0154	Parabacteroides	distasonis	MBIN3F791980_06865	XylB	Xylulose kinase (EC 2.7.1.17)	Carbohydrate utilization	xylose utilization (Xyl); xylooligosaccharides utilization (XOS)	xylitol utilization (Xlt); arabinitol utilization (Atl)
	BgpSM0154	Parabacteroides	distasonis	MBIN3F791980_06865	XylB	Xylulose kinase (EC 2.7.1.17)	Carbohydrate utilization	xylose utilization (Xyl); xylooligosaccharides utilization (XOS)	xylitol utilization (Xlt); arabinitol utilization (Atl)
	BgpSM0155	Blautia_A	obeum	MBINE43E187F_11470	Pta	Phosphate acetyltransferase (EC 2.3.1.8)	Fermentation products	acetate production
	BgpSM0155	Blautia_A	obeum	MBINE43E187F_11475	AckA	Acetate kinase (EC 2.7.2.1)	Fermentation products	acetate production
	BgpSM0155	Blautia_A	obeum	MBINE43E187F_04270	AgaE	Predicted galactosides ABC transporter, substrate-binding protein AgaE	Carbohydrate utilization	alpha-galactosides utilization (Aga)
	BgpSM0155	Blautia_A	obeum	MBINE43E187F_04275	AgaF	Predicted galactosides ABC transporter, membrane-spanning permease protein AgaF	Carbohydrate utilization	alpha-galactosides utilization (Aga)
	BgpSM0155	Blautia_A	obeum	MBINE43E187F_04280	AgaG	Predicted galactosides ABC transporter, membrane-spanning permease protein AgaG	Carbohydrate utilization	alpha-galactosides utilization (Aga)
	BgpSM0155	Blautia_A	obeum	MBINE43E187F_04285	AgaL	Alpha-galactosidase (EC 3.2.1.22)	Carbohydrate utilization	alpha-galactosides utilization (Aga)
	BgpSM0155	Blautia_A	obeum	MBINE43E187F_04710	AgaL	Alpha-galactosidase (EC 3.2.1.22)	Carbohydrate utilization	alpha-galactosides utilization (Aga)
	BgpSM0155	Blautia_A	obeum	MBINE43E187F_01060	MalL	Oligo-1,6-glucosidase (EC 3.2.1.10)	Carbohydrate utilization	alpha-galactosides utilization (Aga); maltose utilization (Mal); maltooligosaccharides utilization (MOS)
	BgpSM0155	Blautia_A	obeum	MBINE43E187F_01060	MalL	Oligo-1,6-glucosidase (EC 3.2.1.10)	Carbohydrate utilization	alpha-galactosides utilization (Aga); maltose utilization (Mal); maltooligosaccharides utilization (MOS)
	BgpSM0155	Blautia_A	obeum	MBINE43E187F_01060	MalL	Oligo-1,6-glucosidase (EC 3.2.1.10)	Carbohydrate utilization	alpha-galactosides utilization (Aga); maltose utilization (Mal); maltooligosaccharides utilization (MOS)
	BgpSM0155	Blautia_A	obeum	MBINE43E187F_02050	AraA	L-arabinose isomerase (EC 5.3.1.4)	Carbohydrate utilization	arabinose utilization (Ara)	alpha-arabinooligosaccharides utilization (aAOS)
	BgpSM0155	Blautia_A	obeum	MBINE43E187F_02055	AraB	Ribulokinase (EC 2.7.1.16)	Carbohydrate utilization	arabinose utilization (Ara)	alpha-arabinooligosaccharides utilization (aAOS)
	BgpSM0155	Blautia_A	obeum	MBINE43E187F_02060	AraD	L-ribulose-5-phosphate 4-epimerase (EC 5.1.3.4)	Carbohydrate utilization	arabinose utilization (Ara)	alpha-arabinooligosaccharides utilization (aAOS)
	BgpSM0155	Blautia_A	obeum	MBINE43E187F_02030	AraW	Predicted L-arabinose ABC transport system, periplasmic arabinose-binding protein	Carbohydrate utilization	arabinose utilization (Ara)
	BgpSM0155	Blautia_A	obeum	MBINE43E187F_02035	AraX	Predicted L-arabinose ABC transport system, ATP-binding protein	Carbohydrate utilization	arabinose utilization (Ara)
	BgpSM0155	Blautia_A	obeum	MBINE43E187F_02040	AraY	Predicted L-arabinose ABC transport system, permease protein 1	Carbohydrate utilization	arabinose utilization (Ara)
	BgpSM0155	Blautia_A	obeum	MBINE43E187F_02045	AraZ	Predicted L-arabinose ABC transport system, permease protein 2	Carbohydrate utilization	arabinose utilization (Ara)
	BgpSM0155	Blautia_A	obeum	MBINE43E187F_02570	ArgD	N-acetylornithine aminotransferase (EC 2.6.1.11)	Amino acids	arginine biosynthesis (Arg)
	BgpSM0155	Blautia_A	obeum	MBINE43E187F_03800	ArgF1	Ornithine carbamoyltransferase (EC 2.1.3.3)	Amino acids	arginine biosynthesis (Arg)
	BgpSM0155	Blautia_A	obeum	MBINE43E187F_08090	ArgE	Acetylornithine deacetylase (EC 3.5.1.16)	Amino acids	arginine biosynthesis (Arg)
	BgpSM0155	Blautia_A	obeum	MBINE43E187F_08095	ArgF1	Ornithine carbamoyltransferase (EC 2.1.3.3)	Amino acids	arginine biosynthesis (Arg)
	BgpSM0155	Blautia_A	obeum	MBINE43E187F_10500	ArgB	N-acetylglutamate kinase (EC 2.7.2.8)	Amino acids	arginine biosynthesis (Arg)
	BgpSM0155	Blautia_A	obeum	MBINE43E187F_10505	ArgJ; ArgA	Glutamate N-acetyltransferase (EC 2.3.1.35); N-acetylglutamate synthase (EC 2.3.1.1)	Amino acids	arginine biosynthesis (Arg)
	BgpSM0155	Blautia_A	obeum	MBINE43E187F_10510	ArgC	N-acetyl-gamma-glutamyl-phosphate reductase (EC 1.2.1.38)	Amino acids	arginine biosynthesis (Arg)
	BgpSM0155	Blautia_A	obeum	MBINE43E187F_10515	ArgG	Argininosuccinate synthase (EC 6.3.4.5)	Amino acids	arginine biosynthesis (Arg)
	BgpSM0155	Blautia_A	obeum	MBINE43E187F_11035	ArgH	Argininosuccinate lyase (EC 4.3.2.1)	Amino acids	arginine biosynthesis (Arg)
	BgpSM0155	Blautia_A	obeum	MBINE43E187F_16090	ArgR	Arginine pathway regulatory protein ArgR, repressor of arg regulon	Amino acids	arginine biosynthesis (Arg)
	BgpSM0155	Blautia_A	obeum	MBINE43E187F_10495	ArgD; SDAPAT	N-acetylornithine aminotransferase (EC 2.6.1.11); N-succinyl-L,L-diaminopimelate aminotransferase (EC 2.6.1.17)	Amino acids	arginine biosynthesis (Arg); lysine biosynthesis (Lys)
	BgpSM0155	Blautia_A	obeum	MBINE43E187F_10495	ArgD; SDAPAT	N-acetylornithine aminotransferase (EC 2.6.1.11); N-succinyl-L,L-diaminopimelate aminotransferase (EC 2.6.1.17)	Amino acids	arginine biosynthesis (Arg); lysine biosynthesis (Lys)
	BgpSM0155	Blautia_A	obeum	MBINE43E187F_03120	AsnA	Aspartate--ammonia ligase (EC 6.3.1.1)	Amino acids	asparagine biosynthesis (Asn)
	BgpSM0155	Blautia_A	obeum	MBINE43E187F_03160	AsnB1	Asparagine synthetase [glutamine-hydrolyzing] (EC 6.3.5.4)	Amino acids	asparagine biosynthesis (Asn)
	BgpSM0155	Blautia_A	obeum	MBINE43E187F_07130	AsnB1	Asparagine synthetase [glutamine-hydrolyzing] (EC 6.3.5.4)	Amino acids	asparagine biosynthesis (Asn)
	BgpSM0155	Blautia_A	obeum	MBINE43E187F_08410	GatB	Aspartyl-tRNA(Asn) amidotransferase subunit B (EC 6.3.5.6); Glutamyl-tRNA(Gln) amidotransferase subunit B (EC 6.3.5.7)	Amino acids	asparagine biosynthesis (Asn); glutamine biosynthesis (Gln)
	BgpSM0155	Blautia_A	obeum	MBINE43E187F_08410	GatB	Aspartyl-tRNA(Asn) amidotransferase subunit B (EC 6.3.5.6); Glutamyl-tRNA(Gln) amidotransferase subunit B (EC 6.3.5.7)	Amino acids	asparagine biosynthesis (Asn); glutamine biosynthesis (Gln)
	BgpSM0155	Blautia_A	obeum	MBINE43E187F_08415	GatA	Aspartyl-tRNA(Asn) amidotransferase subunit A (EC 6.3.5.6); Glutamyl-tRNA(Gln) amidotransferase subunit A (EC 6.3.5.7)	Amino acids	asparagine biosynthesis (Asn); glutamine biosynthesis (Gln)
	BgpSM0155	Blautia_A	obeum	MBINE43E187F_08415	GatA	Aspartyl-tRNA(Asn) amidotransferase subunit A (EC 6.3.5.6); Glutamyl-tRNA(Gln) amidotransferase subunit A (EC 6.3.5.7)	Amino acids	asparagine biosynthesis (Asn); glutamine biosynthesis (Gln)
	BgpSM0155	Blautia_A	obeum	MBINE43E187F_08420	GatC	Aspartyl-tRNA(Asn) amidotransferase subunit C (EC 6.3.5.6); Glutamyl-tRNA(Gln) amidotransferase subunit C (EC 6.3.5.7)	Amino acids	asparagine biosynthesis (Asn); glutamine biosynthesis (Gln)
	BgpSM0155	Blautia_A	obeum	MBINE43E187F_08420	GatC	Aspartyl-tRNA(Asn) amidotransferase subunit C (EC 6.3.5.6); Glutamyl-tRNA(Gln) amidotransferase subunit C (EC 6.3.5.7)	Amino acids	asparagine biosynthesis (Asn); glutamine biosynthesis (Gln)
	BgpSM0155	Blautia_A	obeum	MBINE43E187F_09145	AspC	Aspartate aminotransferase (EC 2.6.1.1)	Amino acids	aspartate biosynthesis (Asp)
	BgpSM0155	Blautia_A	obeum	MBINE43E187F_10735	AspC	Aspartate aminotransferase (EC 2.6.1.1)	Amino acids	aspartate biosynthesis (Asp)
	BgpSM0155	Blautia_A	obeum	MBINE43E187F_14340	AspC1	Aspartate transaminase (EC 2.6.1.1)	Amino acids	aspartate biosynthesis (Asp)
	BgpSM0155	Blautia_A	obeum	MBINE43E187F_15270	AspC	Aspartate aminotransferase (EC 2.6.1.1)	Amino acids	aspartate biosynthesis (Asp)
	BgpSM0155	Blautia_A	obeum	MBINE43E187F_14285	AspC; AroJa	Aspartate aminotransferase (EC 2.6.1.1); Biosynthetic Aromatic amino acid aminotransferase alpha (EC 2.6.1.57)	Amino acids	aspartate biosynthesis (Asp); tyrosine biosynthesis (Tyr); phenylalanine biosynthesis (Phe)
	BgpSM0155	Blautia_A	obeum	MBINE43E187F_14285	AspC; AroJa	Aspartate aminotransferase (EC 2.6.1.1); Biosynthetic Aromatic amino acid aminotransferase alpha (EC 2.6.1.57)	Amino acids	aspartate biosynthesis (Asp); tyrosine biosynthesis (Tyr); phenylalanine biosynthesis (Phe)
	BgpSM0155	Blautia_A	obeum	MBINE43E187F_14285	AspC; AroJa	Aspartate aminotransferase (EC 2.6.1.1); Biosynthetic Aromatic amino acid aminotransferase alpha (EC 2.6.1.57)	Amino acids	aspartate biosynthesis (Asp); tyrosine biosynthesis (Tyr); phenylalanine biosynthesis (Phe)
	BgpSM0155	Blautia_A	obeum	MBINE43E187F_00780	CbpA	Cellobiose phosphorylase (EC 2.4.1.20)	Carbohydrate utilization	beta-glucosides utilization (Bgl)
	BgpSM0155	Blautia_A	obeum	MBINE43E187F_00785	BglR	Transcriptional regulator of beta-glucosides utilization, LacI family	Carbohydrate utilization	beta-glucosides utilization (Bgl)
	BgpSM0155	Blautia_A	obeum	MBINE43E187F_00790	BglX	Beta-glucosides ABC transporter, substrate-binding protein	Carbohydrate utilization	beta-glucosides utilization (Bgl)
	BgpSM0155	Blautia_A	obeum	MBINE43E187F_00795	BglY	Beta-glucosides ABC transporter, permease component 1	Carbohydrate utilization	beta-glucosides utilization (Bgl)
	BgpSM0155	Blautia_A	obeum	MBINE43E187F_00800	BglZ	Beta-glucosides ABC transporter, permease component 2	Carbohydrate utilization	beta-glucosides utilization (Bgl)
	BgpSM0155	Blautia_A	obeum	MBINE43E187F_02010	BglA	Beta-glucosidase (EC 3.2.1.21)	Carbohydrate utilization	beta-glucosides utilization (Bgl)
	BgpSM0155	Blautia_A	obeum	MBINE43E187F_05380	BglA	Beta-glucosidase (EC 3.2.1.21)	Carbohydrate utilization	beta-glucosides utilization (Bgl)
	BgpSM0155	Blautia_A	obeum	MBINE43E187F_07505	BglA	Beta-glucosidase (EC 3.2.1.21)	Carbohydrate utilization	beta-glucosides utilization (Bgl)
	BgpSM0155	Blautia_A	obeum	MBINE43E187F_12635	BglA	Beta-glucosidase (EC 3.2.1.21)	Carbohydrate utilization	beta-glucosides utilization (Bgl)
	BgpSM0155	Blautia_A	obeum	MBINE43E187F_15880	BglA	Beta-glucosidase (EC 3.2.1.21)	Carbohydrate utilization	beta-glucosides utilization (Bgl)
	BgpSM0155	Blautia_A	obeum	MBINE43E187F_12495	BSH	Choloylglycine hydrolase (EC 3.5.1.24)	Other catabolic pathways	cholic acid deconjugation (CA_d)
	BgpSM0155	Blautia_A	obeum	MBINE43E187F_03205	AroE4	Shikimate/quinate 5-dehydrogenase I beta (EC 1.1.1.282)	Amino acids	chorismate biosynthesis (Chor)
	BgpSM0155	Blautia_A	obeum	MBINE43E187F_03215	AroE4	Shikimate/quinate 5-dehydrogenase I beta (EC 1.1.1.282)	Amino acids	chorismate biosynthesis (Chor)
	BgpSM0155	Blautia_A	obeum	MBINE43E187F_03235	AroD1	3-dehydroquinate dehydratase I (EC 4.2.1.10)	Amino acids	chorismate biosynthesis (Chor)
	BgpSM0155	Blautia_A	obeum	MBINE43E187F_03290	AroK1	Shikimate kinase I (EC 2.7.1.71)	Amino acids	chorismate biosynthesis (Chor)
	BgpSM0155	Blautia_A	obeum	MBINE43E187F_03875	AroG1	2-keto-3-deoxy-D-arabino-heptulosonate-7-phosphate synthase I alpha (EC 2.5.1.54)	Amino acids	chorismate biosynthesis (Chor)
	BgpSM0155	Blautia_A	obeum	MBINE43E187F_07405	AroK1	Shikimate kinase I (EC 2.7.1.71)	Amino acids	chorismate biosynthesis (Chor)
	BgpSM0155	Blautia_A	obeum	MBINE43E187F_10750	AroK1	Shikimate kinase I (EC 2.7.1.71)	Amino acids	chorismate biosynthesis (Chor)
	BgpSM0155	Blautia_A	obeum	MBINE43E187F_11385	AroC	Chorismate synthase (EC 4.2.3.5)	Amino acids	chorismate biosynthesis (Chor)
	BgpSM0155	Blautia_A	obeum	MBINE43E187F_11730	AroA	3-phosphoshikimate 1-carboxyvinyltransferase (EC 2.5.1.19)	Amino acids	chorismate biosynthesis (Chor)
	BgpSM0155	Blautia_A	obeum	MBINE43E187F_12280	AroB	3-dehydroquinate synthase (EC 4.2.3.4)	Amino acids	chorismate biosynthesis (Chor)
	BgpSM0155	Blautia_A	obeum	MBINE43E187F_16040	AroG1	2-keto-3-deoxy-D-arabino-heptulosonate-7-phosphate synthase I alpha (EC 2.5.1.54)	Amino acids	chorismate biosynthesis (Chor)
	BgpSM0155	Blautia_A	obeum	MBINE43E187F_05530	CobD	L-threonine 3-O-phosphate decarboxylase (EC 4.1.1.81)	Vitamins/cofactors	cobalamin cofactors, de novo synthesis (B12)
	BgpSM0155	Blautia_A	obeum	MBINE43E187F_08200	CobC	Alpha-ribazole-5'-phosphate phosphatase (EC 3.1.3.73)	Vitamins/cofactors	cobalamin cofactors, de novo synthesis (B12)
	BgpSM0155	Blautia_A	obeum	MBINE43E187F_08210	CobS	Cobalamin synthase (EC 2.7.8.26)	Vitamins/cofactors	cobalamin cofactors, de novo synthesis (B12)
	BgpSM0155	Blautia_A	obeum	MBINE43E187F_08215	CobU	Adenosylcobinamide-phosphate guanylyltransferase (EC 2.7.7.62)	Vitamins/cofactors	cobalamin cofactors, de novo synthesis (B12)
	BgpSM0155	Blautia_A	obeum	MBINE43E187F_08220	CobT	Nicotinate-nucleotide--dimethylbenzimidazole phosphoribosyltransferase (EC 2.4.2.21)	Vitamins/cofactors	cobalamin cofactors, de novo synthesis (B12)
	BgpSM0155	Blautia_A	obeum	MBINE43E187F_08960	CbrT	Substrate-specific component CbrT of predicted cobalamin ECF transporter	Vitamins/cofactors	cobalamin cofactors, de novo synthesis (B12)
	BgpSM0155	Blautia_A	obeum	MBINE43E187F_08965	CbrU	Duplicated ATPase component CbrU of energizing module of predicted cobalamin ECF transporter	Vitamins/cofactors	cobalamin cofactors, de novo synthesis (B12)
	BgpSM0155	Blautia_A	obeum	MBINE43E187F_08970	CbrV	Transmembrane component CbrV of energizing module of predicted cobalamin ECF transporter	Vitamins/cofactors	cobalamin cofactors, de novo synthesis (B12)
	BgpSM0155	Blautia_A	obeum	MBINE43E187F_11110	CbiD	Cobalt-precorrin-5B (C1)-methyltransferase (EC 2.1.1.195)	Vitamins/cofactors	cobalamin cofactors, de novo synthesis (B12)
	BgpSM0155	Blautia_A	obeum	MBINE43E187F_11115	CbiF	Cobalt-precorrin-4 C(11)-methyltransferase (EC 2.1.1.271)	Vitamins/cofactors	cobalamin cofactors, de novo synthesis (B12)
	BgpSM0155	Blautia_A	obeum	MBINE43E187F_11120	CbiG	Cobalt-precorrin 5A hydrolase (EC 3.7.1.12)	Vitamins/cofactors	cobalamin cofactors, de novo synthesis (B12)
	BgpSM0155	Blautia_A	obeum	MBINE43E187F_11125	CbiH	Cobalt-precorrin-3 C(17)-methyltransferase (EC 2.1.1.272)	Vitamins/cofactors	cobalamin cofactors, de novo synthesis (B12)
	BgpSM0155	Blautia_A	obeum	MBINE43E187F_11130	CbiJ; CbiT; CbiE	Cobalt-precorrin-6A reductase (EC 1.3.1.106); Cobalt-precorrin-6B C15-methyltransferase [decarboxylating] (EC 2.1.1.196); Cobalt-precorrin-7 (C5)-methyltransferase (EC 2.1.1.289)	Vitamins/cofactors	cobalamin cofactors, de novo synthesis (B12)
	BgpSM0155	Blautia_A	obeum	MBINE43E187F_11135	CbiA	Cobyrinic acid a,c-diamide synthetase (EC 6.3.5.11)	Vitamins/cofactors	cobalamin cofactors, de novo synthesis (B12)
	BgpSM0155	Blautia_A	obeum	MBINE43E187F_11140	CbiB	Adenosylcobinamide-phosphate synthase (EC 6.3.1.10)	Vitamins/cofactors	cobalamin cofactors, de novo synthesis (B12)
	BgpSM0155	Blautia_A	obeum	MBINE43E187F_11145	CobD	L-threonine 3-O-phosphate decarboxylase (EC 4.1.1.81)	Vitamins/cofactors	cobalamin cofactors, de novo synthesis (B12)
	BgpSM0155	Blautia_A	obeum	MBINE43E187F_11150	CbiP	Cobyric acid synthase (EC 6.3.5.10)	Vitamins/cofactors	cobalamin cofactors, de novo synthesis (B12)
	BgpSM0155	Blautia_A	obeum	MBINE43E187F_11155	CbiC	Cobalt-precorrin-8 methylmutase (EC 5.4.99.60)	Vitamins/cofactors	cobalamin cofactors, de novo synthesis (B12)
	BgpSM0155	Blautia_A	obeum	MBINE43E187F_11180	CbiL	Cobalt-precorrin-2 C(20)-methyltransferase (EC 2.1.1.151)	Vitamins/cofactors	cobalamin cofactors, de novo synthesis (B12)
	BgpSM0155	Blautia_A	obeum	MBINE43E187F_11215	CbiK	Sirohydrochlorin cobaltochelatase CbiK (EC 4.99.1.3)	Vitamins/cofactors	cobalamin cofactors, de novo synthesis (B12)
	BgpSM0155	Blautia_A	obeum	MBINE43E187F_14255	BtuR1	Cob(I)alamin adenosyltransferase (EC 2.5.1.17)	Vitamins/cofactors	cobalamin cofactors, de novo synthesis (B12)
	BgpSM0155	Blautia_A	obeum	MBINE43E187F_16220	BtuD	Vitamin B12 ABC transporter, ATPase component BtuD	Vitamins/cofactors	cobalamin cofactors, de novo synthesis (B12)
	BgpSM0155	Blautia_A	obeum	MBINE43E187F_16225	BtuC	Vitamin B12 ABC transporter, permease component BtuC	Vitamins/cofactors	cobalamin cofactors, de novo synthesis (B12)
	BgpSM0155	Blautia_A	obeum	MBINE43E187F_16230	BtuF	Vitamin B12 ABC transporter, B12-binding component BtuF	Vitamins/cofactors	cobalamin cofactors, de novo synthesis (B12)
	BgpSM0155	Blautia_A	obeum	MBINE43E187F_16245	CbiK	Sirohydrochlorin cobaltochelatase CbiK (EC 4.99.1.3)	Vitamins/cofactors	cobalamin cofactors, de novo synthesis (B12)
	BgpSM0155	Blautia_A	obeum	MBINE43E187F_16250	CbiK	Sirohydrochlorin cobaltochelatase CbiK (EC 4.99.1.3)	Vitamins/cofactors	cobalamin cofactors, de novo synthesis (B12)
	BgpSM0155	Blautia_A	obeum	MBINE43E187F_02325	BtuR2; PduO	ATP:Cob(I)alamin adenosyltransferase (EC 2.5.1.17); ATP:Cob(I)alamin adenosyltransferase (EC 2.5.1.17), propanediol utilization	Vitamins/cofactors; Other catabolic pathways	cobalamin cofactors, de novo synthesis (B12); propanediol utilization (PD_ut)
	BgpSM0155	Blautia_A	obeum	MBINE43E187F_02325	BtuR2; PduO	ATP:Cob(I)alamin adenosyltransferase (EC 2.5.1.17); ATP:Cob(I)alamin adenosyltransferase (EC 2.5.1.17), propanediol utilization	Vitamins/cofactors; Other catabolic pathways	cobalamin cofactors, de novo synthesis (B12); propanediol utilization (PD_ut)
	BgpSM0155	Blautia_A	obeum	MBINE43E187F_08570	CysE	Serine acetyltransferase (EC 2.3.1.30)	Amino acids	cysteine biosynthesis (Cys)
	BgpSM0155	Blautia_A	obeum	MBINE43E187F_11220	CysK	Cysteine synthase (EC 2.5.1.47)	Amino acids	cysteine biosynthesis (Cys)
	BgpSM0155	Blautia_A	obeum	MBINE43E187F_01775	ADH	Alcohol dehydrogenase (EC 1.1.1.1)	Fermentation products	ethanol production
	BgpSM0155	Blautia_A	obeum	MBINE43E187F_02355	ADH	Alcohol dehydrogenase (EC 1.1.1.1)	Fermentation products	ethanol production
	BgpSM0155	Blautia_A	obeum	MBINE43E187F_02555	ADH	Alcohol dehydrogenase (EC 1.1.1.1)	Fermentation products	ethanol production
	BgpSM0155	Blautia_A	obeum	MBINE43E187F_06260	ADH	Alcohol dehydrogenase (EC 1.1.1.1)	Fermentation products	ethanol production
	BgpSM0155	Blautia_A	obeum	MBINE43E187F_07465	ADH	Alcohol dehydrogenase (EC 1.1.1.1)	Fermentation products	ethanol production
	BgpSM0155	Blautia_A	obeum	MBINE43E187F_07470	ADH	Alcohol dehydrogenase (EC 1.1.1.1)	Fermentation products	ethanol production
	BgpSM0155	Blautia_A	obeum	MBINE43E187F_14275	AADH; ADH	Acetaldehyde dehydrogenase (EC 1.2.1.10); Alcohol dehydrogenase (EC 1.1.1.1)	Fermentation products	ethanol production
	BgpSM0155	Blautia_A	obeum	MBINE43E187F_15075	ADH	Alcohol dehydrogenase (EC 1.1.1.1)	Fermentation products	ethanol production
	BgpSM0155	Blautia_A	obeum	MBINE43E187F_02365	EutU	Ethanolamine utilization protein similar to PduT	Other catabolic pathways	ethanolamine utilization (EA_ut)
	BgpSM0155	Blautia_A	obeum	MBINE43E187F_02375	EutN	Ethanolamine utilization polyhedral-body-like protein EutN	Other catabolic pathways	ethanolamine utilization (EA_ut)
	BgpSM0155	Blautia_A	obeum	MBINE43E187F_03105	EutJ	Ethanolamine utilization protein EutJ	Other catabolic pathways	ethanolamine utilization (EA_ut)
	BgpSM0155	Blautia_A	obeum	MBINE43E187F_05505	EutA	Ethanolamine utilization protein EutA	Other catabolic pathways	ethanolamine utilization (EA_ut)
	BgpSM0155	Blautia_A	obeum	MBINE43E187F_05510	EutB	Ethanolamine ammonia-lyase heavy chain (EC 4.3.1.7)	Other catabolic pathways	ethanolamine utilization (EA_ut)
	BgpSM0155	Blautia_A	obeum	MBINE43E187F_05515	EutC	Ethanolamine ammonia-lyase light chain (EC 4.3.1.7)	Other catabolic pathways	ethanolamine utilization (EA_ut)
	BgpSM0155	Blautia_A	obeum	MBINE43E187F_12520	PduU-like	Ethanolamine utilization protein similar to PduU	Other catabolic pathways	ethanolamine utilization (EA_ut)
	BgpSM0155	Blautia_A	obeum	MBINE43E187F_12525	PduU-like	Ethanolamine utilization protein similar to PduU	Other catabolic pathways	ethanolamine utilization (EA_ut)
	BgpSM0155	Blautia_A	obeum	MBINE43E187F_08525	FolA	Dihydrofolate reductase (EC 1.5.1.3)	Vitamins/cofactors	folate cofactors, de novo synthesis (B9)
	BgpSM0155	Blautia_A	obeum	MBINE43E187F_09595	FolC	Dihydrofolate synthase (EC 6.3.2.12)	Vitamins/cofactors	folate cofactors, de novo synthesis (B9)
	BgpSM0155	Blautia_A	obeum	MBINE43E187F_10665	FolK; FolB	2-amino-4-hydroxy-6-hydroxymethyldihydropteridine pyrophosphokinase (EC 2.7.6.3); Dihydroneopterin aldolase (EC 4.1.2.25)	Vitamins/cofactors	folate cofactors, de novo synthesis (B9)
	BgpSM0155	Blautia_A	obeum	MBINE43E187F_10670	FolP	Dihydropteroate synthase (EC 2.5.1.15)	Vitamins/cofactors	folate cofactors, de novo synthesis (B9)
	BgpSM0155	Blautia_A	obeum	MBINE43E187F_10675	FolQ3	Putative DHNTP pyrophosphatase	Vitamins/cofactors	folate cofactors, de novo synthesis (B9)
	BgpSM0155	Blautia_A	obeum	MBINE43E187F_10680	FolE1; GCYHI1	GTP cyclohydrolase I (EC 3.5.4.16) type 1	Vitamins/cofactors	folate cofactors, de novo synthesis (B9)
	BgpSM0155	Blautia_A	obeum	MBINE43E187F_10685	PabB	Para-aminobenzoate synthase, amidotransferase component (EC 2.6.1.85)	Vitamins/cofactors	folate cofactors, de novo synthesis (B9)
	BgpSM0155	Blautia_A	obeum	MBINE43E187F_10690	PabA	Para-aminobenzoate synthase, aminase component (EC 2.6.1.85)	Vitamins/cofactors	folate cofactors, de novo synthesis (B9)
	BgpSM0155	Blautia_A	obeum	MBINE43E187F_10695	PabC	Aminodeoxychorismate lyase (EC 4.1.3.38)	Vitamins/cofactors	folate cofactors, de novo synthesis (B9)
	BgpSM0155	Blautia_A	obeum	MBINE43E187F_13105	FolC	Dihydrofolate synthase (EC 6.3.2.12)	Vitamins/cofactors	folate cofactors, de novo synthesis (B9)
	BgpSM0155	Blautia_A	obeum	MBINE43E187F_15635	FolA	Dihydrofolate reductase (EC 1.5.1.3)	Vitamins/cofactors	folate cofactors, de novo synthesis (B9)
	BgpSM0155	Blautia_A	obeum	MBINE43E187F_06270	PflB	Pyruvate formate-lyase activating enzyme (EC 1.97.1.4)	Fermentation products	formate production
	BgpSM0155	Blautia_A	obeum	MBINE43E187F_06275	PflA	Pyruvate formate-lyase (EC 2.3.1.54)	Fermentation products	formate production
	BgpSM0155	Blautia_A	obeum	MBINE43E187F_11050	FocA2	Formate efflux transporter (TC 2.A.44 family)	Fermentation products	formate production
	BgpSM0155	Blautia_A	obeum	MBINE43E187F_14685	PflB	Pyruvate formate-lyase activating enzyme (EC 1.97.1.4)	Fermentation products	formate production
	BgpSM0155	Blautia_A	obeum	MBINE43E187F_14690	PflA	Pyruvate formate-lyase (EC 2.3.1.54)	Fermentation products	formate production
	BgpSM0155	Blautia_A	obeum	MBINE43E187F_10895	ScrK	Fructokinase (EC 2.7.1.4)	Carbohydrate utilization	fructooligosaccharides utilization (FOS)	fructose utilization (Fru); sucrose utilization (Scr); mannitol utilization (Mtl)
	BgpSM0155	Blautia_A	obeum	MBINE43E187F_02470	BfrH	Predicted fructosides ABC transporter, ATPase protein BfrH	Carbohydrate utilization	fructooligosaccharides utilization (FOS)
	BgpSM0155	Blautia_A	obeum	MBINE43E187F_02475	BfrG	Predicted fructosides ABC transporter, permease protein BfrG	Carbohydrate utilization	fructooligosaccharides utilization (FOS)
	BgpSM0155	Blautia_A	obeum	MBINE43E187F_02480	BfrE	Predicted fructosides ABC transporter, permease protein BfrE	Carbohydrate utilization	fructooligosaccharides utilization (FOS)
	BgpSM0155	Blautia_A	obeum	MBINE43E187F_02485	BfrF	Predicted fructosides ABC transporter, substrate-binding protein BfrF	Carbohydrate utilization	fructooligosaccharides utilization (FOS)
	BgpSM0155	Blautia_A	obeum	MBINE43E187F_02490	BfrR2	Putative transcriptional regulator of fructooligosaccharide utilization, LacI-family	Carbohydrate utilization	fructooligosaccharides utilization (FOS)
	BgpSM0155	Blautia_A	obeum	MBINE43E187F_02495	BfrH	Predicted fructosides ABC transporter, ATPase protein BfrH	Carbohydrate utilization	fructooligosaccharides utilization (FOS)
	BgpSM0155	Blautia_A	obeum	MBINE43E187F_02500	BfrH	Predicted fructosides ABC transporter, ATPase protein BfrH	Carbohydrate utilization	fructooligosaccharides utilization (FOS)
	BgpSM0155	Blautia_A	obeum	MBINE43E187F_06280	BfrD	Predicted fructosides ABC transporter, permease protein BfrD	Carbohydrate utilization	fructooligosaccharides utilization (FOS)
	BgpSM0155	Blautia_A	obeum	MBINE43E187F_06310	BfrA_old	beta-fructofuranosidase (EC 3.2.1.26)	Carbohydrate utilization	fructooligosaccharides utilization (FOS)
	BgpSM0155	Blautia_A	obeum	MBINE43E187F_01925	FucO	Lactaldehyde reductase (EC 1.1.1.77)	Carbohydrate utilization	fucose utilization (Fuc)
	BgpSM0155	Blautia_A	obeum	MBINE43E187F_02235	FucU	L-fucose mutarotase (EC 5.1.3.29)	Carbohydrate utilization	fucose utilization (Fuc)
	BgpSM0155	Blautia_A	obeum	MBINE43E187F_07115	FucX	Fucose ABC transport system, substrate-binding protein, predicted	Carbohydrate utilization	fucose utilization (Fuc)
	BgpSM0155	Blautia_A	obeum	MBINE43E187F_07120	FucY	Fucose ABC transport system, permease protein, predicted	Carbohydrate utilization	fucose utilization (Fuc)
	BgpSM0155	Blautia_A	obeum	MBINE43E187F_07125	FucY	Fucose ABC transport system, permease protein, predicted	Carbohydrate utilization	fucose utilization (Fuc)
	BgpSM0155	Blautia_A	obeum	MBINE43E187F_10040	FucU	L-fucose mutarotase (EC 5.1.3.29)	Carbohydrate utilization	fucose utilization (Fuc)
	BgpSM0155	Blautia_A	obeum	MBINE43E187F_02315	FucI	L-fucose isomerase (EC 5.3.1.25)	Carbohydrate utilization	fucose utilization (Fuc); fucosides utilization (Fcs)
	BgpSM0155	Blautia_A	obeum	MBINE43E187F_02315	FucI	L-fucose isomerase (EC 5.3.1.25)	Carbohydrate utilization	fucose utilization (Fuc); fucosides utilization (Fcs)
	BgpSM0155	Blautia_A	obeum	MBINE43E187F_02415	FucA; RhaD	L-fuculose phosphate aldolase (EC 4.1.2.17); Rhamnulose-1-phosphate aldolase (EC 4.1.2.19)	Carbohydrate utilization	fucose utilization (Fuc); fucosides utilization (Fcs); rhamnose utilization (Rha)	rhamnogalacturonides utilization (Rhi)
	BgpSM0155	Blautia_A	obeum	MBINE43E187F_02415	FucA; RhaD	L-fuculose phosphate aldolase (EC 4.1.2.17); Rhamnulose-1-phosphate aldolase (EC 4.1.2.19)	Carbohydrate utilization	fucose utilization (Fuc); fucosides utilization (Fcs); rhamnose utilization (Rha)	rhamnogalacturonides utilization (Rhi)
	BgpSM0155	Blautia_A	obeum	MBINE43E187F_02415	FucA; RhaD	L-fuculose phosphate aldolase (EC 4.1.2.17); Rhamnulose-1-phosphate aldolase (EC 4.1.2.19)	Carbohydrate utilization	fucose utilization (Fuc); fucosides utilization (Fcs); rhamnose utilization (Rha)	rhamnogalacturonides utilization (Rhi)
	BgpSM0155	Blautia_A	obeum	MBINE43E187F_07095	AlfA	Alpha-L-fucosidase (EC 3.2.1.51)	Carbohydrate utilization	fucosides utilization (Fcs)
	BgpSM0155	Blautia_A	obeum	MBINE43E187F_07100	AlfA1	alpha-L-fucosidase (EC 3.2.1.51)	Carbohydrate utilization	fucosides utilization (Fcs)
	BgpSM0155	Blautia_A	obeum	MBINE43E187F_11015	AlfA	Alpha-L-fucosidase (EC 3.2.1.51)	Carbohydrate utilization	fucosides utilization (Fcs)
	BgpSM0155	Blautia_A	obeum	MBINE43E187F_00905	LacZ	Beta-galactosidase (EC 3.2.1.23)	Carbohydrate utilization	galactooligosaccharides utilization (GOS)
	BgpSM0155	Blautia_A	obeum	MBINE43E187F_01425	LacZ	Beta-galactosidase (EC 3.2.1.23)	Carbohydrate utilization	galactooligosaccharides utilization (GOS)
	BgpSM0155	Blautia_A	obeum	MBINE43E187F_01430	BgaZ	Beta-galactosides ABC transporter, permease component 2	Carbohydrate utilization	galactooligosaccharides utilization (GOS)
	BgpSM0155	Blautia_A	obeum	MBINE43E187F_01435	BgaY	Beta-galactosides ABC transporter, permease component 1	Carbohydrate utilization	galactooligosaccharides utilization (GOS)
	BgpSM0155	Blautia_A	obeum	MBINE43E187F_01445	BgaX	Beta-galactosides ABC transporter, substrate-binding protein	Carbohydrate utilization	galactooligosaccharides utilization (GOS)
	BgpSM0155	Blautia_A	obeum	MBINE43E187F_01615	BgaX	Beta-galactosides ABC transporter, substrate-binding protein	Carbohydrate utilization	galactooligosaccharides utilization (GOS)
	BgpSM0155	Blautia_A	obeum	MBINE43E187F_01620	BgaY	Beta-galactosides ABC transporter, permease component 1	Carbohydrate utilization	galactooligosaccharides utilization (GOS)
	BgpSM0155	Blautia_A	obeum	MBINE43E187F_01625	BgaZ	Beta-galactosides ABC transporter, permease component 2	Carbohydrate utilization	galactooligosaccharides utilization (GOS)
	BgpSM0155	Blautia_A	obeum	MBINE43E187F_01630	LacZ	Beta-galactosidase (EC 3.2.1.23)	Carbohydrate utilization	galactooligosaccharides utilization (GOS)
	BgpSM0155	Blautia_A	obeum	MBINE43E187F_01635	LacZ	Beta-galactosidase (EC 3.2.1.23)	Carbohydrate utilization	galactooligosaccharides utilization (GOS)
	BgpSM0155	Blautia_A	obeum	MBINE43E187F_03555	LacZ	Beta-galactosidase (EC 3.2.1.23)	Carbohydrate utilization	galactooligosaccharides utilization (GOS)
	BgpSM0155	Blautia_A	obeum	MBINE43E187F_07500	LacZ	Beta-galactosidase (EC 3.2.1.23)	Carbohydrate utilization	galactooligosaccharides utilization (GOS)
	BgpSM0155	Blautia_A	obeum	MBINE43E187F_08520	LacZ	Beta-galactosidase (EC 3.2.1.23)	Carbohydrate utilization	galactooligosaccharides utilization (GOS)
	BgpSM0155	Blautia_A	obeum	MBINE43E187F_14640	BguR3	Transcriptional regulator for beta-galactosides utilization, AraC family	Carbohydrate utilization	galactooligosaccharides utilization (GOS)
	BgpSM0155	Blautia_A	obeum	MBINE43E187F_14670	LacZ	Beta-galactosidase (EC 3.2.1.23)	Carbohydrate utilization	galactooligosaccharides utilization (GOS)
	BgpSM0155	Blautia_A	obeum	MBINE43E187F_03090	GlcK	Glucokinase (EC 2.7.1.2)	Carbohydrate utilization	glucose utilization (Glc)
	BgpSM0155	Blautia_A	obeum	MBINE43E187F_09810	GlcK	Glucokinase (EC 2.7.1.2)	Carbohydrate utilization	glucose utilization (Glc)
	BgpSM0155	Blautia_A	obeum	MBINE43E187F_14030	GluT	Glucose utilization antiterminator, BglG family	Carbohydrate utilization	glucose utilization (Glc)
	BgpSM0155	Blautia_A	obeum	MBINE43E187F_14035	PtsGa; PtsGb; PtsGc	PTS system, glucose-specific IIA component (EC 2.7.1.69); PTS system, glucose-specific IIB component (EC 2.7.1.69); PTS system, glucose-specific IIC component (EC 2.7.1.69)	Carbohydrate utilization	glucose utilization (Glc)
	BgpSM0155	Blautia_A	obeum	MBINE43E187F_03340	GltB	Glutamate synthase [NADPH] large chain (EC 1.4.1.13)	Amino acids	glutamate biosynthesis (Glu)
	BgpSM0155	Blautia_A	obeum	MBINE43E187F_08190	GltD	Glutamate synthase [NADPH] small chain (EC 1.4.1.13)	Amino acids	glutamate biosynthesis (Glu)
	BgpSM0155	Blautia_A	obeum	MBINE43E187F_08440	GltD	Glutamate synthase [NADPH] small chain (EC 1.4.1.13)	Amino acids	glutamate biosynthesis (Glu)
	BgpSM0155	Blautia_A	obeum	MBINE43E187F_08445	GltB	Glutamate synthase [NADPH] large chain (EC 1.4.1.13)	Amino acids	glutamate biosynthesis (Glu)
	BgpSM0155	Blautia_A	obeum	MBINE43E187F_10730	Gdh1	NADP-specific glutamate dehydrogenase (EC 1.4.1.4)	Amino acids	glutamate biosynthesis (Glu)
	BgpSM0155	Blautia_A	obeum	MBINE43E187F_07670	GlnN	Glutamine synthetase type III, GlnN (EC 6.3.1.2)	Amino acids	glutamine biosynthesis (Gln)
	BgpSM0155	Blautia_A	obeum	MBINE43E187F_08435	GlnA3	Glutamine synthetase type I (EC 6.3.1.2)	Amino acids	glutamine biosynthesis (Gln)
	BgpSM0155	Blautia_A	obeum	MBINE43E187F_08460	GlnN	Glutamine synthetase type III, GlnN (EC 6.3.1.2)	Amino acids	glutamine biosynthesis (Gln)
	BgpSM0155	Blautia_A	obeum	MBINE43E187F_07290	GlyB	Low-specificity L-threonine aldolase (EC 4.1.2.48)	Amino acids	glycine biosynthesis (Gly)
	BgpSM0155	Blautia_A	obeum	MBINE43E187F_02685	HisR	His repressor	Amino acids	histidine biosynthesis (His)
	BgpSM0155	Blautia_A	obeum	MBINE43E187F_03375	HisC	Histidinol-phosphate aminotransferase (EC 2.6.1.9)	Amino acids	histidine biosynthesis (His)
	BgpSM0155	Blautia_A	obeum	MBINE43E187F_05695	HisJ1	Histidinol-phosphatase (EC 3.1.3.15)	Amino acids	histidine biosynthesis (His)
	BgpSM0155	Blautia_A	obeum	MBINE43E187F_05700	HisJ1	Histidinol-phosphatase (EC 3.1.3.15)	Amino acids	histidine biosynthesis (His)
	BgpSM0155	Blautia_A	obeum	MBINE43E187F_07720	HisZt	Histidine ABC transporter, ATP-binding protein	Amino acids	histidine biosynthesis (His)
	BgpSM0155	Blautia_A	obeum	MBINE43E187F_07725	HisY	Histidine ABC transporter, permease protein	Amino acids	histidine biosynthesis (His)
	BgpSM0155	Blautia_A	obeum	MBINE43E187F_07730	HisX	Histidine ABC transporter, histidine-binding protein	Amino acids	histidine biosynthesis (His)
	BgpSM0155	Blautia_A	obeum	MBINE43E187F_10830	HisH	Imidazole glycerol phosphate synthase amidotransferase subunit (EC 2.4.2.-)	Amino acids	histidine biosynthesis (His)
	BgpSM0155	Blautia_A	obeum	MBINE43E187F_10835	HisF	Imidazole glycerol phosphate synthase cyclase subunit (EC 4.1.3.-)	Amino acids	histidine biosynthesis (His)
	BgpSM0155	Blautia_A	obeum	MBINE43E187F_12120	HisZ	ATP phosphoribosyltransferase regulatory subunit (EC 2.4.2.17)	Amino acids	histidine biosynthesis (His)
	BgpSM0155	Blautia_A	obeum	MBINE43E187F_12125	HisG	ATP phosphoribosyltransferase (EC 2.4.2.17)	Amino acids	histidine biosynthesis (His)
	BgpSM0155	Blautia_A	obeum	MBINE43E187F_12130	HisD	Histidinol dehydrogenase (EC 1.1.1.23)	Amino acids	histidine biosynthesis (His)
	BgpSM0155	Blautia_A	obeum	MBINE43E187F_12135	HisB	Imidazoleglycerol-phosphate dehydratase (EC 4.2.1.19)	Amino acids	histidine biosynthesis (His)
	BgpSM0155	Blautia_A	obeum	MBINE43E187F_12140	HisI; HisE	Phosphoribosyl-AMP cyclohydrolase (EC 3.5.4.19); Phosphoribosyl-ATP pyrophosphatase (EC 3.6.1.31)	Amino acids	histidine biosynthesis (His)
	BgpSM0155	Blautia_A	obeum	MBINE43E187F_14235	HisA	Phosphoribosylformimino-5-aminoimidazole carboxamide ribotide isomerase (EC 5.3.1.16)	Amino acids	histidine biosynthesis (His)
	BgpSM0155	Blautia_A	obeum	MBINE43E187F_16005	HisJ1	Histidinol-phosphatase (EC 3.1.3.15)	Amino acids	histidine biosynthesis (His)
	BgpSM0155	Blautia_A	obeum	MBINE43E187F_12535	IolG	Myo-inositol 2-dehydrogenase (EC 1.1.1.18)	Carbohydrate utilization	inositol utilization (Ino)
	BgpSM0155	Blautia_A	obeum	MBINE43E187F_12540	IolI	Inosose isomerase (EC 5.3.99.11)	Carbohydrate utilization	inositol utilization (Ino)
	BgpSM0155	Blautia_A	obeum	MBINE43E187F_12545	InoY	Inositol transport system sugar-binding protein	Carbohydrate utilization	inositol utilization (Ino)
	BgpSM0155	Blautia_A	obeum	MBINE43E187F_12550	InoZ	Inositol transport system ATP-binding protein	Carbohydrate utilization	inositol utilization (Ino)
	BgpSM0155	Blautia_A	obeum	MBINE43E187F_12555	InoX	Inositol transport system permease protein	Carbohydrate utilization	inositol utilization (Ino)
	BgpSM0155	Blautia_A	obeum	MBINE43E187F_12560	IolR2	Predicted transcriptional regulator of the myo-inositol catabolic operon	Carbohydrate utilization	inositol utilization (Ino)
	BgpSM0155	Blautia_A	obeum	MBINE43E187F_00050	IlvG	Acetolactate synthase large subunit (EC 2.2.1.6)	Amino acids	isoleucine biosynthesis (Ile); leucine biosynthesis (Leu); valine biosynthesis (Val)
	BgpSM0155	Blautia_A	obeum	MBINE43E187F_00050	IlvG	Acetolactate synthase large subunit (EC 2.2.1.6)	Amino acids	isoleucine biosynthesis (Ile); leucine biosynthesis (Leu); valine biosynthesis (Val)
	BgpSM0155	Blautia_A	obeum	MBINE43E187F_00050	IlvG	Acetolactate synthase large subunit (EC 2.2.1.6)	Amino acids	isoleucine biosynthesis (Ile); leucine biosynthesis (Leu); valine biosynthesis (Val)
	BgpSM0155	Blautia_A	obeum	MBINE43E187F_00055	IlvM	Acetolactate synthase small subunit (EC 2.2.1.6)	Amino acids	isoleucine biosynthesis (Ile); leucine biosynthesis (Leu); valine biosynthesis (Val)
	BgpSM0155	Blautia_A	obeum	MBINE43E187F_00055	IlvM	Acetolactate synthase small subunit (EC 2.2.1.6)	Amino acids	isoleucine biosynthesis (Ile); leucine biosynthesis (Leu); valine biosynthesis (Val)
	BgpSM0155	Blautia_A	obeum	MBINE43E187F_00055	IlvM	Acetolactate synthase small subunit (EC 2.2.1.6)	Amino acids	isoleucine biosynthesis (Ile); leucine biosynthesis (Leu); valine biosynthesis (Val)
	BgpSM0155	Blautia_A	obeum	MBINE43E187F_02720	LivF	Branched-chain amino acid transport ATP-binding protein LivF (TC 3.A.1.4.1)	Amino acids	isoleucine biosynthesis (Ile); leucine biosynthesis (Leu); valine biosynthesis (Val)
	BgpSM0155	Blautia_A	obeum	MBINE43E187F_02720	LivF	Branched-chain amino acid transport ATP-binding protein LivF (TC 3.A.1.4.1)	Amino acids	isoleucine biosynthesis (Ile); leucine biosynthesis (Leu); valine biosynthesis (Val)
	BgpSM0155	Blautia_A	obeum	MBINE43E187F_02720	LivF	Branched-chain amino acid transport ATP-binding protein LivF (TC 3.A.1.4.1)	Amino acids	isoleucine biosynthesis (Ile); leucine biosynthesis (Leu); valine biosynthesis (Val)
	BgpSM0155	Blautia_A	obeum	MBINE43E187F_02725	LivG	Branched-chain amino acid transport ATP-binding protein LivG (TC 3.A.1.4.1)	Amino acids	isoleucine biosynthesis (Ile); leucine biosynthesis (Leu); valine biosynthesis (Val)
	BgpSM0155	Blautia_A	obeum	MBINE43E187F_02725	LivG	Branched-chain amino acid transport ATP-binding protein LivG (TC 3.A.1.4.1)	Amino acids	isoleucine biosynthesis (Ile); leucine biosynthesis (Leu); valine biosynthesis (Val)
	BgpSM0155	Blautia_A	obeum	MBINE43E187F_02725	LivG	Branched-chain amino acid transport ATP-binding protein LivG (TC 3.A.1.4.1)	Amino acids	isoleucine biosynthesis (Ile); leucine biosynthesis (Leu); valine biosynthesis (Val)
	BgpSM0155	Blautia_A	obeum	MBINE43E187F_02730	LivM	Branched-chain amino acid transport system permease protein LivM (TC 3.A.1.4.1)	Amino acids	isoleucine biosynthesis (Ile); leucine biosynthesis (Leu); valine biosynthesis (Val)
	BgpSM0155	Blautia_A	obeum	MBINE43E187F_02730	LivM	Branched-chain amino acid transport system permease protein LivM (TC 3.A.1.4.1)	Amino acids	isoleucine biosynthesis (Ile); leucine biosynthesis (Leu); valine biosynthesis (Val)
	BgpSM0155	Blautia_A	obeum	MBINE43E187F_02730	LivM	Branched-chain amino acid transport system permease protein LivM (TC 3.A.1.4.1)	Amino acids	isoleucine biosynthesis (Ile); leucine biosynthesis (Leu); valine biosynthesis (Val)
	BgpSM0155	Blautia_A	obeum	MBINE43E187F_02735	LivH	High-affinity branched-chain amino acid transport system permease protein LivH (TC 3.A.1.4.1)	Amino acids	isoleucine biosynthesis (Ile); leucine biosynthesis (Leu); valine biosynthesis (Val)
	BgpSM0155	Blautia_A	obeum	MBINE43E187F_02735	LivH	High-affinity branched-chain amino acid transport system permease protein LivH (TC 3.A.1.4.1)	Amino acids	isoleucine biosynthesis (Ile); leucine biosynthesis (Leu); valine biosynthesis (Val)
	BgpSM0155	Blautia_A	obeum	MBINE43E187F_02735	LivH	High-affinity branched-chain amino acid transport system permease protein LivH (TC 3.A.1.4.1)	Amino acids	isoleucine biosynthesis (Ile); leucine biosynthesis (Leu); valine biosynthesis (Val)
	BgpSM0155	Blautia_A	obeum	MBINE43E187F_02740	LivB	Branched-chain amino acid ABC transporter, amino acid-binding protein (TC 3.A.1.4.1)	Amino acids	isoleucine biosynthesis (Ile); leucine biosynthesis (Leu); valine biosynthesis (Val)
	BgpSM0155	Blautia_A	obeum	MBINE43E187F_02740	LivB	Branched-chain amino acid ABC transporter, amino acid-binding protein (TC 3.A.1.4.1)	Amino acids	isoleucine biosynthesis (Ile); leucine biosynthesis (Leu); valine biosynthesis (Val)
	BgpSM0155	Blautia_A	obeum	MBINE43E187F_02740	LivB	Branched-chain amino acid ABC transporter, amino acid-binding protein (TC 3.A.1.4.1)	Amino acids	isoleucine biosynthesis (Ile); leucine biosynthesis (Leu); valine biosynthesis (Val)
	BgpSM0155	Blautia_A	obeum	MBINE43E187F_08085	IlvA	Threonine dehydratase (EC 4.3.1.19)	Amino acids	isoleucine biosynthesis (Ile); leucine biosynthesis (Leu); valine biosynthesis (Val)
	BgpSM0155	Blautia_A	obeum	MBINE43E187F_08085	IlvA	Threonine dehydratase (EC 4.3.1.19)	Amino acids	isoleucine biosynthesis (Ile); leucine biosynthesis (Leu); valine biosynthesis (Val)
	BgpSM0155	Blautia_A	obeum	MBINE43E187F_08085	IlvA	Threonine dehydratase (EC 4.3.1.19)	Amino acids	isoleucine biosynthesis (Ile); leucine biosynthesis (Leu); valine biosynthesis (Val)
	BgpSM0155	Blautia_A	obeum	MBINE43E187F_08380	IlvC; IlvC2	Ketol-acid reductoisomerase (NADP(+)) (EC 1.1.1.86)	Amino acids	isoleucine biosynthesis (Ile); leucine biosynthesis (Leu); valine biosynthesis (Val)
	BgpSM0155	Blautia_A	obeum	MBINE43E187F_08380	IlvC; IlvC2	Ketol-acid reductoisomerase (NADP(+)) (EC 1.1.1.86)	Amino acids	isoleucine biosynthesis (Ile); leucine biosynthesis (Leu); valine biosynthesis (Val)
	BgpSM0155	Blautia_A	obeum	MBINE43E187F_08380	IlvC; IlvC2	Ketol-acid reductoisomerase (NADP(+)) (EC 1.1.1.86)	Amino acids	isoleucine biosynthesis (Ile); leucine biosynthesis (Leu); valine biosynthesis (Val)
	BgpSM0155	Blautia_A	obeum	MBINE43E187F_08385	IlvM	Acetolactate synthase small subunit (EC 2.2.1.6)	Amino acids	isoleucine biosynthesis (Ile); leucine biosynthesis (Leu); valine biosynthesis (Val)
	BgpSM0155	Blautia_A	obeum	MBINE43E187F_08385	IlvM	Acetolactate synthase small subunit (EC 2.2.1.6)	Amino acids	isoleucine biosynthesis (Ile); leucine biosynthesis (Leu); valine biosynthesis (Val)
	BgpSM0155	Blautia_A	obeum	MBINE43E187F_08385	IlvM	Acetolactate synthase small subunit (EC 2.2.1.6)	Amino acids	isoleucine biosynthesis (Ile); leucine biosynthesis (Leu); valine biosynthesis (Val)
	BgpSM0155	Blautia_A	obeum	MBINE43E187F_10875	IlvD	Dihydroxy-acid dehydratase (EC 4.2.1.9)	Amino acids	isoleucine biosynthesis (Ile); leucine biosynthesis (Leu); valine biosynthesis (Val)
	BgpSM0155	Blautia_A	obeum	MBINE43E187F_10875	IlvD	Dihydroxy-acid dehydratase (EC 4.2.1.9)	Amino acids	isoleucine biosynthesis (Ile); leucine biosynthesis (Leu); valine biosynthesis (Val)
	BgpSM0155	Blautia_A	obeum	MBINE43E187F_10875	IlvD	Dihydroxy-acid dehydratase (EC 4.2.1.9)	Amino acids	isoleucine biosynthesis (Ile); leucine biosynthesis (Leu); valine biosynthesis (Val)
	BgpSM0155	Blautia_A	obeum	MBINE43E187F_10880	IlvG	Acetolactate synthase large subunit (EC 2.2.1.6)	Amino acids	isoleucine biosynthesis (Ile); leucine biosynthesis (Leu); valine biosynthesis (Val)
	BgpSM0155	Blautia_A	obeum	MBINE43E187F_10880	IlvG	Acetolactate synthase large subunit (EC 2.2.1.6)	Amino acids	isoleucine biosynthesis (Ile); leucine biosynthesis (Leu); valine biosynthesis (Val)
	BgpSM0155	Blautia_A	obeum	MBINE43E187F_10880	IlvG	Acetolactate synthase large subunit (EC 2.2.1.6)	Amino acids	isoleucine biosynthesis (Ile); leucine biosynthesis (Leu); valine biosynthesis (Val)
	BgpSM0155	Blautia_A	obeum	MBINE43E187F_11560	IlvA	Threonine dehydratase (EC 4.3.1.19)	Amino acids	isoleucine biosynthesis (Ile); leucine biosynthesis (Leu); valine biosynthesis (Val)
	BgpSM0155	Blautia_A	obeum	MBINE43E187F_11560	IlvA	Threonine dehydratase (EC 4.3.1.19)	Amino acids	isoleucine biosynthesis (Ile); leucine biosynthesis (Leu); valine biosynthesis (Val)
	BgpSM0155	Blautia_A	obeum	MBINE43E187F_11560	IlvA	Threonine dehydratase (EC 4.3.1.19)	Amino acids	isoleucine biosynthesis (Ile); leucine biosynthesis (Leu); valine biosynthesis (Val)
	BgpSM0155	Blautia_A	obeum	MBINE43E187F_15630	IlvE	Branched-chain amino acid aminotransferase (EC 2.6.1.42)	Amino acids	isoleucine biosynthesis (Ile); leucine biosynthesis (Leu); valine biosynthesis (Val)
	BgpSM0155	Blautia_A	obeum	MBINE43E187F_15630	IlvE	Branched-chain amino acid aminotransferase (EC 2.6.1.42)	Amino acids	isoleucine biosynthesis (Ile); leucine biosynthesis (Leu); valine biosynthesis (Val)
	BgpSM0155	Blautia_A	obeum	MBINE43E187F_15630	IlvE	Branched-chain amino acid aminotransferase (EC 2.6.1.42)	Amino acids	isoleucine biosynthesis (Ile); leucine biosynthesis (Leu); valine biosynthesis (Val)
	BgpSM0155	Blautia_A	obeum	MBINE43E187F_05755	LeuA	2-isopropylmalate synthase (EC 2.3.3.13)	Amino acids	leucine biosynthesis (Leu)
	BgpSM0155	Blautia_A	obeum	MBINE43E187F_08345	LeuA	2-isopropylmalate synthase (EC 2.3.3.13)	Amino acids	leucine biosynthesis (Leu)
	BgpSM0155	Blautia_A	obeum	MBINE43E187F_10870	LeuB	3-isopropylmalate dehydrogenase (EC 1.1.1.85)	Amino acids	leucine biosynthesis (Leu)
	BgpSM0155	Blautia_A	obeum	MBINE43E187F_15045	LeuC	3-isopropylmalate dehydratase large subunit (EC 4.2.1.33)	Amino acids	leucine biosynthesis (Leu)
	BgpSM0155	Blautia_A	obeum	MBINE43E187F_15050	LeuD	3-isopropylmalate dehydratase small subunit (EC 4.2.1.33)	Amino acids	leucine biosynthesis (Leu)
	BgpSM0155	Blautia_A	obeum	MBINE43E187F_15055	LeuC	3-isopropylmalate dehydratase large subunit (EC 4.2.1.33)	Amino acids	leucine biosynthesis (Leu)
	BgpSM0155	Blautia_A	obeum	MBINE43E187F_15060	LeuD	3-isopropylmalate dehydratase small subunit (EC 4.2.1.33)	Amino acids	leucine biosynthesis (Leu)
	BgpSM0155	Blautia_A	obeum	MBINE43E187F_02520	Ddh	Meso-diaminopimelate D-dehydrogenase (EC 1.4.1.16)	Amino acids	lysine biosynthesis (Lys)
	BgpSM0155	Blautia_A	obeum	MBINE43E187F_03155	DapF	Diaminopimelate epimerase (EC 5.1.1.7)	Amino acids	lysine biosynthesis (Lys)
	BgpSM0155	Blautia_A	obeum	MBINE43E187F_03190	LysA	Diaminopimelate decarboxylase (EC 4.1.1.20)	Amino acids	lysine biosynthesis (Lys)
	BgpSM0155	Blautia_A	obeum	MBINE43E187F_08125	DapA	4-hydroxy-tetrahydrodipicolinate synthase (EC 4.3.3.7)	Amino acids	lysine biosynthesis (Lys)
	BgpSM0155	Blautia_A	obeum	MBINE43E187F_08285	LysW	Predicted lysine transporter, NhaC family	Amino acids	lysine biosynthesis (Lys)
	BgpSM0155	Blautia_A	obeum	MBINE43E187F_08405	DapL	L,L-diaminopimelate aminotransferase (EC 2.6.1.83)	Amino acids	lysine biosynthesis (Lys)
	BgpSM0155	Blautia_A	obeum	MBINE43E187F_10365	DapA	4-hydroxy-tetrahydrodipicolinate synthase (EC 4.3.3.7)	Amino acids	lysine biosynthesis (Lys)
	BgpSM0155	Blautia_A	obeum	MBINE43E187F_10370	DapA	4-hydroxy-tetrahydrodipicolinate synthase (EC 4.3.3.7)	Amino acids	lysine biosynthesis (Lys)
	BgpSM0155	Blautia_A	obeum	MBINE43E187F_11040	Asd	Aspartate-semialdehyde dehydrogenase (EC 1.2.1.11)	Amino acids	lysine biosynthesis (Lys)
	BgpSM0155	Blautia_A	obeum	MBINE43E187F_11400	LysA	Diaminopimelate decarboxylase (EC 4.1.1.20)	Amino acids	lysine biosynthesis (Lys)
	BgpSM0155	Blautia_A	obeum	MBINE43E187F_14115	LysC	Aspartokinase (EC 2.7.2.4)	Amino acids	lysine biosynthesis (Lys)
	BgpSM0155	Blautia_A	obeum	MBINE43E187F_14140	DapF	Diaminopimelate epimerase (EC 5.1.1.7)	Amino acids	lysine biosynthesis (Lys)
	BgpSM0155	Blautia_A	obeum	MBINE43E187F_14245	DapB	4-hydroxy-tetrahydrodipicolinate reductase (EC 1.17.1.8)	Amino acids	lysine biosynthesis (Lys)
	BgpSM0155	Blautia_A	obeum	MBINE43E187F_14250	DapA	4-hydroxy-tetrahydrodipicolinate synthase (EC 4.3.3.7)	Amino acids	lysine biosynthesis (Lys)
	BgpSM0155	Blautia_A	obeum	MBINE43E187F_14980	LysC	Aspartokinase (EC 2.7.2.4)	Amino acids	lysine biosynthesis (Lys)
	BgpSM0155	Blautia_A	obeum	MBINE43E187F_13270	GalM	Aldose 1-epimerase (EC 5.1.3.3)	Carbohydrate utilization	maltose utilization (Mal); maltooligosaccharides utilization (MOS)	galactose utilization (Gal); lactose utilization (Lac)
	BgpSM0155	Blautia_A	obeum	MBINE43E187F_13270	GalM	Aldose 1-epimerase (EC 5.1.3.3)	Carbohydrate utilization	maltose utilization (Mal); maltooligosaccharides utilization (MOS)	galactose utilization (Gal); lactose utilization (Lac)
	BgpSM0155	Blautia_A	obeum	MBINE43E187F_01055	AglA	Alpha-glucosidase (EC 3.2.1.20)	Carbohydrate utilization	maltose utilization (Mal); maltooligosaccharides utilization (MOS)
	BgpSM0155	Blautia_A	obeum	MBINE43E187F_01055	AglA	Alpha-glucosidase (EC 3.2.1.20)	Carbohydrate utilization	maltose utilization (Mal); maltooligosaccharides utilization (MOS)
	BgpSM0155	Blautia_A	obeum	MBINE43E187F_02065	Gde2	Glycogen debranching enzyme (EC 3.2.1.-)	Carbohydrate utilization	maltose utilization (Mal); maltooligosaccharides utilization (MOS)
	BgpSM0155	Blautia_A	obeum	MBINE43E187F_02065	Gde2	Glycogen debranching enzyme (EC 3.2.1.-)	Carbohydrate utilization	maltose utilization (Mal); maltooligosaccharides utilization (MOS)
	BgpSM0155	Blautia_A	obeum	MBINE43E187F_04365	GlgP	Glycogen phosphorylase (EC 2.4.1.1)	Carbohydrate utilization	maltose utilization (Mal); maltooligosaccharides utilization (MOS)
	BgpSM0155	Blautia_A	obeum	MBINE43E187F_04365	GlgP	Glycogen phosphorylase (EC 2.4.1.1)	Carbohydrate utilization	maltose utilization (Mal); maltooligosaccharides utilization (MOS)
	BgpSM0155	Blautia_A	obeum	MBINE43E187F_06520	MalQ	4-alpha-glucanotransferase (amylomaltase) (EC 2.4.1.25)	Carbohydrate utilization	maltose utilization (Mal); maltooligosaccharides utilization (MOS)
	BgpSM0155	Blautia_A	obeum	MBINE43E187F_06520	MalQ	4-alpha-glucanotransferase (amylomaltase) (EC 2.4.1.25)	Carbohydrate utilization	maltose utilization (Mal); maltooligosaccharides utilization (MOS)
	BgpSM0155	Blautia_A	obeum	MBINE43E187F_07735	NplT	Neopullulanase (EC 3.2.1.135)	Carbohydrate utilization	maltose utilization (Mal); maltooligosaccharides utilization (MOS)
	BgpSM0155	Blautia_A	obeum	MBINE43E187F_07735	NplT	Neopullulanase (EC 3.2.1.135)	Carbohydrate utilization	maltose utilization (Mal); maltooligosaccharides utilization (MOS)
	BgpSM0155	Blautia_A	obeum	MBINE43E187F_08535	MalQ	4-alpha-glucanotransferase (amylomaltase) (EC 2.4.1.25)	Carbohydrate utilization	maltose utilization (Mal); maltooligosaccharides utilization (MOS)
	BgpSM0155	Blautia_A	obeum	MBINE43E187F_08535	MalQ	4-alpha-glucanotransferase (amylomaltase) (EC 2.4.1.25)	Carbohydrate utilization	maltose utilization (Mal); maltooligosaccharides utilization (MOS)
	BgpSM0155	Blautia_A	obeum	MBINE43E187F_08860	GlgP	Glycogen phosphorylase (EC 2.4.1.1)	Carbohydrate utilization	maltose utilization (Mal); maltooligosaccharides utilization (MOS)
	BgpSM0155	Blautia_A	obeum	MBINE43E187F_08860	GlgP	Glycogen phosphorylase (EC 2.4.1.1)	Carbohydrate utilization	maltose utilization (Mal); maltooligosaccharides utilization (MOS)
	BgpSM0155	Blautia_A	obeum	MBINE43E187F_08865	MalE	Maltose/maltodextrin ABC transporter, substrate binding periplasmic protein MalE	Carbohydrate utilization	maltose utilization (Mal); maltooligosaccharides utilization (MOS)
	BgpSM0155	Blautia_A	obeum	MBINE43E187F_08865	MalE	Maltose/maltodextrin ABC transporter, substrate binding periplasmic protein MalE	Carbohydrate utilization	maltose utilization (Mal); maltooligosaccharides utilization (MOS)
	BgpSM0155	Blautia_A	obeum	MBINE43E187F_08880	MalG	Maltose/maltodextrin ABC transporter, permease protein MalG	Carbohydrate utilization	maltose utilization (Mal); maltooligosaccharides utilization (MOS)
	BgpSM0155	Blautia_A	obeum	MBINE43E187F_08880	MalG	Maltose/maltodextrin ABC transporter, permease protein MalG	Carbohydrate utilization	maltose utilization (Mal); maltooligosaccharides utilization (MOS)
	BgpSM0155	Blautia_A	obeum	MBINE43E187F_08885	MalF	Maltose/maltodextrin ABC transporter, permease protein MalF	Carbohydrate utilization	maltose utilization (Mal); maltooligosaccharides utilization (MOS)
	BgpSM0155	Blautia_A	obeum	MBINE43E187F_08885	MalF	Maltose/maltodextrin ABC transporter, permease protein MalF	Carbohydrate utilization	maltose utilization (Mal); maltooligosaccharides utilization (MOS)
	BgpSM0155	Blautia_A	obeum	MBINE43E187F_08890	MalE	Maltose/maltodextrin ABC transporter, substrate binding periplasmic protein MalE	Carbohydrate utilization	maltose utilization (Mal); maltooligosaccharides utilization (MOS)
	BgpSM0155	Blautia_A	obeum	MBINE43E187F_08890	MalE	Maltose/maltodextrin ABC transporter, substrate binding periplasmic protein MalE	Carbohydrate utilization	maltose utilization (Mal); maltooligosaccharides utilization (MOS)
	BgpSM0155	Blautia_A	obeum	MBINE43E187F_09985	MalQ	4-alpha-glucanotransferase (amylomaltase) (EC 2.4.1.25)	Carbohydrate utilization	maltose utilization (Mal); maltooligosaccharides utilization (MOS)
	BgpSM0155	Blautia_A	obeum	MBINE43E187F_09985	MalQ	4-alpha-glucanotransferase (amylomaltase) (EC 2.4.1.25)	Carbohydrate utilization	maltose utilization (Mal); maltooligosaccharides utilization (MOS)
	BgpSM0155	Blautia_A	obeum	MBINE43E187F_10080	MxmX	Maltodextrin ABC transporter, ATP-binding protein MsmX	Carbohydrate utilization	maltose utilization (Mal); maltooligosaccharides utilization (MOS)
	BgpSM0155	Blautia_A	obeum	MBINE43E187F_10080	MxmX	Maltodextrin ABC transporter, ATP-binding protein MsmX	Carbohydrate utilization	maltose utilization (Mal); maltooligosaccharides utilization (MOS)
	BgpSM0155	Blautia_A	obeum	MBINE43E187F_13225	Gde2	Glycogen debranching enzyme (EC 3.2.1.-)	Carbohydrate utilization	maltose utilization (Mal); maltooligosaccharides utilization (MOS)
	BgpSM0155	Blautia_A	obeum	MBINE43E187F_13225	Gde2	Glycogen debranching enzyme (EC 3.2.1.-)	Carbohydrate utilization	maltose utilization (Mal); maltooligosaccharides utilization (MOS)
	BgpSM0155	Blautia_A	obeum	MBINE43E187F_14655	MdxF	Maltodextrin ABC transporter, permease protein MdxF	Carbohydrate utilization	maltose utilization (Mal); maltooligosaccharides utilization (MOS)
	BgpSM0155	Blautia_A	obeum	MBINE43E187F_14655	MdxF	Maltodextrin ABC transporter, permease protein MdxF	Carbohydrate utilization	maltose utilization (Mal); maltooligosaccharides utilization (MOS)
	BgpSM0155	Blautia_A	obeum	MBINE43E187F_15910	NplT	Neopullulanase (EC 3.2.1.135)	Carbohydrate utilization	maltose utilization (Mal); maltooligosaccharides utilization (MOS)
	BgpSM0155	Blautia_A	obeum	MBINE43E187F_15910	NplT	Neopullulanase (EC 3.2.1.135)	Carbohydrate utilization	maltose utilization (Mal); maltooligosaccharides utilization (MOS)
	BgpSM0155	Blautia_A	obeum	MBINE43E187F_00755	MetP	Methionine ABC transporter permease protein	Amino acids	methionine biosynthesis (Met)
	BgpSM0155	Blautia_A	obeum	MBINE43E187F_00760	MetN	Methionine ABC transporter ATP-binding protein	Amino acids	methionine biosynthesis (Met)
	BgpSM0155	Blautia_A	obeum	MBINE43E187F_00765	MetQ	Methionine ABC transporter substrate-binding protein	Amino acids	methionine biosynthesis (Met)
	BgpSM0155	Blautia_A	obeum	MBINE43E187F_03135	MetN	Methionine ABC transporter ATP-binding protein	Amino acids	methionine biosynthesis (Met)
	BgpSM0155	Blautia_A	obeum	MBINE43E187F_03565	MetF	5,10-methylenetetrahydrofolate reductase (EC 1.5.1.20)	Amino acids	methionine biosynthesis (Met)
	BgpSM0155	Blautia_A	obeum	MBINE43E187F_04290	MetY	O-succinylhomoserine sulfhydrylase (EC 2.5.1.48)	Amino acids	methionine biosynthesis (Met)
	BgpSM0155	Blautia_A	obeum	MBINE43E187F_07415	MetK	S-adenosylmethionine synthetase (EC 2.5.1.6)	Amino acids	methionine biosynthesis (Met)
	BgpSM0155	Blautia_A	obeum	MBINE43E187F_08290	MetA	Homoserine O-succinyltransferase (EC 2.3.1.46)	Amino acids	methionine biosynthesis (Met)
	BgpSM0155	Blautia_A	obeum	MBINE43E187F_10945	MetH	5-methyltetrahydrofolate--homocysteine methyltransferase (EC 2.1.1.13)	Amino acids	methionine biosynthesis (Met)
	BgpSM0155	Blautia_A	obeum	MBINE43E187F_11225	MetY	O-succinylhomoserine sulfhydrylase (EC 2.5.1.48)	Amino acids	methionine biosynthesis (Met)
	BgpSM0155	Blautia_A	obeum	MBINE43E187F_11270	MetY	O-succinylhomoserine sulfhydrylase (EC 2.5.1.48)	Amino acids	methionine biosynthesis (Met)
	BgpSM0155	Blautia_A	obeum	MBINE43E187F_12750	MetK	S-adenosylmethionine synthetase (EC 2.5.1.6)	Amino acids	methionine biosynthesis (Met)
	BgpSM0155	Blautia_A	obeum	MBINE43E187F_14100	MetN	Methionine ABC transporter ATP-binding protein	Amino acids	methionine biosynthesis (Met)
	BgpSM0155	Blautia_A	obeum	MBINE43E187F_14665	MetY	O-succinylhomoserine sulfhydrylase (EC 2.5.1.48)	Amino acids	methionine biosynthesis (Met)
	BgpSM0155	Blautia_A	obeum	MBINE43E187F_04455	NagA; NagA1	N-acetylglucosamine-6-phosphate deacetylase (EC 3.5.1.25)	Carbohydrate utilization	N-acetylglucosamine utilization (GlcNAc)	N-acetylmannosamine utilization (ManNAc); N-acetylneuraminate utilization (NANA); chitobiose utilization (Chb); lacto-N-biose utilization (Lnb)
	BgpSM0155	Blautia_A	obeum	MBINE43E187F_09855	NagB	Glucosamine-6-phosphate deaminase (EC 3.5.99.6)	Carbohydrate utilization	N-acetylglucosamine utilization (GlcNAc)	N-acetylmannosamine utilization (ManNAc); N-acetylneuraminate utilization (NANA); chitobiose utilization (Chb); lacto-N-biose utilization (Lnb)
	BgpSM0155	Blautia_A	obeum	MBINE43E187F_01750	NagEb; NagEc	PTS system, N-acetylglucosamine-specific IIB component (EC 2.7.1.69); PTS system, N-acetylglucosamine-specific IIC component (EC 2.7.1.69)	Carbohydrate utilization	N-acetylglucosamine utilization (GlcNAc)
	BgpSM0155	Blautia_A	obeum	MBINE43E187F_03335	GlmM	Phosphoglucosamine mutase (EC 5.4.2.10)	Carbohydrate utilization	N-acetylglucosamine utilization (GlcNAc)
	BgpSM0155	Blautia_A	obeum	MBINE43E187F_09840	NagKH	N-acetylhexosamine 1-kinase (EC 2.7.1.162)	Carbohydrate utilization	N-acetylglucosamine utilization (GlcNAc)
	BgpSM0155	Blautia_A	obeum	MBINE43E187F_13685	NagKH	N-acetylhexosamine 1-kinase (EC 2.7.1.162)	Carbohydrate utilization	N-acetylglucosamine utilization (GlcNAc)
	BgpSM0155	Blautia_A	obeum	MBINE43E187F_13955	NagKH	N-acetylhexosamine 1-kinase (EC 2.7.1.162)	Carbohydrate utilization	N-acetylglucosamine utilization (GlcNAc)
	BgpSM0155	Blautia_A	obeum	MBINE43E187F_00635	PncA	Nicotinamidase (EC 3.5.1.19)	Vitamins/cofactors	NAD(P) cofactors, de novo synthesis (B3)
	BgpSM0155	Blautia_A	obeum	MBINE43E187F_03870	PncB2	Nicotinate phosphoribosyltransferase (EC 6.3.4.21)	Vitamins/cofactors	NAD(P) cofactors, de novo synthesis (B3)
	BgpSM0155	Blautia_A	obeum	MBINE43E187F_09665	NadE	NAD synthetase (EC 6.3.1.5)	Vitamins/cofactors	NAD(P) cofactors, de novo synthesis (B3)
	BgpSM0155	Blautia_A	obeum	MBINE43E187F_10405	NadA	Quinolinate synthetase (EC 2.5.1.72)	Vitamins/cofactors	NAD(P) cofactors, de novo synthesis (B3)
	BgpSM0155	Blautia_A	obeum	MBINE43E187F_10410	NiaR	Transcriptional repressor for NAD biosynthesis in gram-positives	Vitamins/cofactors	NAD(P) cofactors, de novo synthesis (B3)
	BgpSM0155	Blautia_A	obeum	MBINE43E187F_10415	NadC	Quinolinate phosphoribosyltransferase [decarboxylating] (EC 2.4.2.19)	Vitamins/cofactors	NAD(P) cofactors, de novo synthesis (B3)
	BgpSM0155	Blautia_A	obeum	MBINE43E187F_10420	NadB	L-aspartate oxidase (EC 1.4.3.16)	Vitamins/cofactors	NAD(P) cofactors, de novo synthesis (B3)
	BgpSM0155	Blautia_A	obeum	MBINE43E187F_12320	NadD	Nicotinate-nucleotide adenylyltransferase (EC 2.7.7.18)	Vitamins/cofactors	NAD(P) cofactors, de novo synthesis (B3)
	BgpSM0155	Blautia_A	obeum	MBINE43E187F_13130	NiaY	Predicted nicotinate-regulated transporter BH3254	Vitamins/cofactors	NAD(P) cofactors, de novo synthesis (B3)
	BgpSM0155	Blautia_A	obeum	MBINE43E187F_01930	ProC	Pyrroline-5-carboxylate reductase (EC 1.5.1.2)	Amino acids	proline biosynthesis (Pro)
	BgpSM0155	Blautia_A	obeum	MBINE43E187F_13815	ProB	Glutamate 5-kinase (EC 2.7.2.11)	Amino acids	proline biosynthesis (Pro)
	BgpSM0155	Blautia_A	obeum	MBINE43E187F_13830	ProA	Gamma-glutamyl phosphate reductase (EC 1.2.1.41)	Amino acids	proline biosynthesis (Pro)
	BgpSM0155	Blautia_A	obeum	MBINE43E187F_02335	PduG	Propanediol dehydratase reactivation factor large subunit	Other catabolic pathways	propanediol utilization (PD_ut)
	BgpSM0155	Blautia_A	obeum	MBINE43E187F_02340	PduE	Propanediol dehydratase small subunit (EC 4.2.1.28)	Other catabolic pathways	propanediol utilization (PD_ut)
	BgpSM0155	Blautia_A	obeum	MBINE43E187F_02345	PduD	Propanediol dehydratase medium subunit (EC 4.2.1.28)	Other catabolic pathways	propanediol utilization (PD_ut)
	BgpSM0155	Blautia_A	obeum	MBINE43E187F_02350	PduC	Propanediol dehydratase large subunit (EC 4.2.1.28)	Other catabolic pathways	propanediol utilization (PD_ut)
	BgpSM0155	Blautia_A	obeum	MBINE43E187F_02370	PduS	Cob(II)alamin reductase	Other catabolic pathways	propanediol utilization (PD_ut)
	BgpSM0155	Blautia_A	obeum	MBINE43E187F_02380	PduL	Phosphate propanoyltransferase (EC 2.3.1.222)	Other catabolic pathways	propanediol utilization (PD_ut)
	BgpSM0155	Blautia_A	obeum	MBINE43E187F_02385	PduA	Propanediol utilization polyhedral body protein PduA	Other catabolic pathways	propanediol utilization (PD_ut)
	BgpSM0155	Blautia_A	obeum	MBINE43E187F_02390	PduJ	Propanediol utilization polyhedral body protein PduJ	Other catabolic pathways	propanediol utilization (PD_ut)
	BgpSM0155	Blautia_A	obeum	MBINE43E187F_02395	PduA	Propanediol utilization polyhedral body protein PduA	Other catabolic pathways	propanediol utilization (PD_ut)
	BgpSM0155	Blautia_A	obeum	MBINE43E187F_02410	PduP	CoA-acylating propionaldehyde dehydrogenase	Other catabolic pathways	propanediol utilization (PD_ut)
	BgpSM0155	Blautia_A	obeum	MBINE43E187F_02420	PduD2	Predicted novel propanediol dehydratase, B12-independent, activating enzyme	Other catabolic pathways	propanediol utilization (PD_ut)
	BgpSM0155	Blautia_A	obeum	MBINE43E187F_02425	PduC2	Predicted novel propanediol dehydratase, B12-independent (EC 4.2.1.-)	Other catabolic pathways	propanediol utilization (PD_ut)
	BgpSM0155	Blautia_A	obeum	MBINE43E187F_06055	PduB	Propanediol utilization polyhedral body protein PduB	Other catabolic pathways	propanediol utilization (PD_ut)
	BgpSM0155	Blautia_A	obeum	MBINE43E187F_08110	PduJ	Propanediol utilization polyhedral body protein PduJ	Other catabolic pathways	propanediol utilization (PD_ut)
	BgpSM0155	Blautia_A	obeum	MBINE43E187F_12530	PduV	Propanediol utilization protein PduV	Other catabolic pathways	propanediol utilization (PD_ut)
	BgpSM0155	Blautia_A	obeum	MBINE43E187F_02405	PduQ	Propanol dehydrogenase	Fermentation products	propionate production
	BgpSM0155	Blautia_A	obeum	MBINE43E187F_11890	MmdA	Methylmalonyl-CoA decarboxylase, alpha chain (EC 4.1.1.41)	Fermentation products	propionate production
	BgpSM0155	Blautia_A	obeum	MBINE43E187F_11895	MmdD	Methylmalonyl-CoA decarboxylase, delta-subunit (EC 4.1.1.41)	Fermentation products	propionate production
	BgpSM0155	Blautia_A	obeum	MBINE43E187F_11900	MmdC	Biotin carboxyl carrier protein => methylmalonyl-CoA decarboxylase	Fermentation products	propionate production
	BgpSM0155	Blautia_A	obeum	MBINE43E187F_11905	MmdB	Methylmalonyl-CoA decarboxylase, beta chain (EC 4.1.1.41)	Fermentation products	propionate production
	BgpSM0155	Blautia_A	obeum	MBINE43E187F_02135	RhaF	Predicted L-rhamnose ABC transporter, substrate-binding component	Carbohydrate utilization	rhamnose utilization (Rha)
	BgpSM0155	Blautia_A	obeum	MBINE43E187F_02140	RhaH	Predicted L-rhamnose ABC transporter, transmembrane component 2	Carbohydrate utilization	rhamnose utilization (Rha)
	BgpSM0155	Blautia_A	obeum	MBINE43E187F_02145	RhaJ	Predicted L-rhamnose ABC transporter, ATP-binding component	Carbohydrate utilization	rhamnose utilization (Rha)
	BgpSM0155	Blautia_A	obeum	MBINE43E187F_02150	RhaH	Predicted L-rhamnose ABC transporter, transmembrane component 2	Carbohydrate utilization	rhamnose utilization (Rha)
	BgpSM0155	Blautia_A	obeum	MBINE43E187F_09990	RhaM1	L-rhamnose mutarotase (EC 5.1.3.n3)	Carbohydrate utilization	rhamnose utilization (Rha)
	BgpSM0155	Blautia_A	obeum	MBINE43E187F_09995	RhaF	Predicted L-rhamnose ABC transporter, substrate-binding component	Carbohydrate utilization	rhamnose utilization (Rha)
	BgpSM0155	Blautia_A	obeum	MBINE43E187F_12465	RhaJ	Predicted L-rhamnose ABC transporter, ATP-binding component	Carbohydrate utilization	rhamnose utilization (Rha)
	BgpSM0155	Blautia_A	obeum	MBINE43E187F_12470	RhaH	Predicted L-rhamnose ABC transporter, transmembrane component 2	Carbohydrate utilization	rhamnose utilization (Rha)
	BgpSM0155	Blautia_A	obeum	MBINE43E187F_12475	RhaG	Predicted L-rhamnose ABC transporter, transmembrane component 1	Carbohydrate utilization	rhamnose utilization (Rha)
	BgpSM0155	Blautia_A	obeum	MBINE43E187F_12480	RhaF	Predicted L-rhamnose ABC transporter, substrate-binding component	Carbohydrate utilization	rhamnose utilization (Rha)
	BgpSM0155	Blautia_A	obeum	MBINE43E187F_12485	RhaR1	Transcriptional regulator of rhamnose utilization, AraC family	Carbohydrate utilization	rhamnose utilization (Rha)
	BgpSM0155	Blautia_A	obeum	MBINE43E187F_14145	RhaR1	Transcriptional regulator of rhamnose utilization, AraC family	Carbohydrate utilization	rhamnose utilization (Rha)
	BgpSM0155	Blautia_A	obeum	MBINE43E187F_02125	RhaA	L-rhamnose isomerase (EC 5.3.1.14)	Carbohydrate utilization	rhamnose utilization (Rha)	rhamnogalacturonides utilization (Rhi)
	BgpSM0155	Blautia_A	obeum	MBINE43E187F_02130	RhaB	Rhamnulokinase (EC 2.7.1.5)	Carbohydrate utilization	rhamnose utilization (Rha)	rhamnogalacturonides utilization (Rhi)
	BgpSM0155	Blautia_A	obeum	MBINE43E187F_02960	RbsK	Ribokinase (EC 2.7.1.15)	Carbohydrate utilization	ribose utilization (Rbs)
	BgpSM0155	Blautia_A	obeum	MBINE43E187F_02975	RbsD	D-ribose pyranase (EC 5.4.99.62)	Carbohydrate utilization	ribose utilization (Rbs)
	BgpSM0155	Blautia_A	obeum	MBINE43E187F_03040	RbsB	Ribose ABC transport system, periplasmic ribose-binding protein RbsB (TC 3.A.1.2.1)	Carbohydrate utilization	ribose utilization (Rbs)
	BgpSM0155	Blautia_A	obeum	MBINE43E187F_03045	RbsC	Ribose ABC transport system, permease protein RbsC (TC 3.A.1.2.1)	Carbohydrate utilization	ribose utilization (Rbs)
	BgpSM0155	Blautia_A	obeum	MBINE43E187F_03050	RbsA	Ribose ABC transport system, ATP-binding protein RbsA (TC 3.A.1.2.1)	Carbohydrate utilization	ribose utilization (Rbs)
	BgpSM0155	Blautia_A	obeum	MBINE43E187F_03055	RbsC	Ribose ABC transport system, permease protein RbsC (TC 3.A.1.2.1)	Carbohydrate utilization	ribose utilization (Rbs)
	BgpSM0155	Blautia_A	obeum	MBINE43E187F_03060	RbsA	Ribose ABC transport system, ATP-binding protein RbsA (TC 3.A.1.2.1)	Carbohydrate utilization	ribose utilization (Rbs)
	BgpSM0155	Blautia_A	obeum	MBINE43E187F_03840	RbsC	Ribose ABC transport system, permease protein RbsC (TC 3.A.1.2.1)	Carbohydrate utilization	ribose utilization (Rbs)
	BgpSM0155	Blautia_A	obeum	MBINE43E187F_03845	RbsA	Ribose ABC transport system, ATP-binding protein RbsA (TC 3.A.1.2.1)	Carbohydrate utilization	ribose utilization (Rbs)
	BgpSM0155	Blautia_A	obeum	MBINE43E187F_05450	RbsB	Ribose ABC transport system, periplasmic ribose-binding protein RbsB (TC 3.A.1.2.1)	Carbohydrate utilization	ribose utilization (Rbs)
	BgpSM0155	Blautia_A	obeum	MBINE43E187F_05455	RbsA	Ribose ABC transport system, ATP-binding protein RbsA (TC 3.A.1.2.1)	Carbohydrate utilization	ribose utilization (Rbs)
	BgpSM0155	Blautia_A	obeum	MBINE43E187F_05460	RbsC	Ribose ABC transport system, permease protein RbsC (TC 3.A.1.2.1)	Carbohydrate utilization	ribose utilization (Rbs)
	BgpSM0155	Blautia_A	obeum	MBINE43E187F_08755	RbsR	Ribose operon repressor	Carbohydrate utilization	ribose utilization (Rbs)
	BgpSM0155	Blautia_A	obeum	MBINE43E187F_10045	RbsC	Ribose ABC transport system, permease protein RbsC (TC 3.A.1.2.1)	Carbohydrate utilization	ribose utilization (Rbs)
	BgpSM0155	Blautia_A	obeum	MBINE43E187F_10060	RbsB	Ribose ABC transport system, periplasmic ribose-binding protein RbsB (TC 3.A.1.2.1)	Carbohydrate utilization	ribose utilization (Rbs)
	BgpSM0155	Blautia_A	obeum	MBINE43E187F_11485	RbsB	Ribose ABC transport system, periplasmic ribose-binding protein RbsB (TC 3.A.1.2.1)	Carbohydrate utilization	ribose utilization (Rbs)
	BgpSM0155	Blautia_A	obeum	MBINE43E187F_11490	RbsA	Ribose ABC transport system, ATP-binding protein RbsA (TC 3.A.1.2.1)	Carbohydrate utilization	ribose utilization (Rbs)
	BgpSM0155	Blautia_A	obeum	MBINE43E187F_11495	RbsC	Ribose ABC transport system, permease protein RbsC (TC 3.A.1.2.1)	Carbohydrate utilization	ribose utilization (Rbs)
	BgpSM0155	Blautia_A	obeum	MBINE43E187F_11500	RbsC	Ribose ABC transport system, permease protein RbsC (TC 3.A.1.2.1)	Carbohydrate utilization	ribose utilization (Rbs)
	BgpSM0155	Blautia_A	obeum	MBINE43E187F_11515	RbsK	Ribokinase (EC 2.7.1.15)	Carbohydrate utilization	ribose utilization (Rbs)
	BgpSM0155	Blautia_A	obeum	MBINE43E187F_12855	RbsA	Ribose ABC transport system, ATP-binding protein RbsA (TC 3.A.1.2.1)	Carbohydrate utilization	ribose utilization (Rbs)
	BgpSM0155	Blautia_A	obeum	MBINE43E187F_12860	RbsC	Ribose ABC transport system, permease protein RbsC (TC 3.A.1.2.1)	Carbohydrate utilization	ribose utilization (Rbs)
	BgpSM0155	Blautia_A	obeum	MBINE43E187F_10360	SerA	D-3-phosphoglycerate dehydrogenase (EC 1.1.1.95)	Amino acids	serine biosynthesis (Ser)
	BgpSM0155	Blautia_A	obeum	MBINE43E187F_10885	SerC1	Phosphoserine aminotransferase (EC 2.6.1.52)	Amino acids	serine biosynthesis (Ser)
	BgpSM0155	Blautia_A	obeum	MBINE43E187F_10890	SerA	D-3-phosphoglycerate dehydrogenase (EC 1.1.1.95)	Amino acids	serine biosynthesis (Ser)
	BgpSM0155	Blautia_A	obeum	MBINE43E187F_13295	SerB2	Novel Phosphoserine phosphatase (EC 3.1.3.3)	Amino acids	serine biosynthesis (Ser)
	BgpSM0155	Blautia_A	obeum	MBINE43E187F_02970	SrlR2	Transciptional regulator of sorbitol utilization, ROK family	Carbohydrate utilization	sorbitol utilization (Srl)
	BgpSM0155	Blautia_A	obeum	MBINE43E187F_02985	SrlX; XltC	Predicted sorbitol ABC transporter, periplasmic substrate-binding protein; Xylitol ABC transporter, periplasmic substrate-binding protein	Carbohydrate utilization	sorbitol utilization (Srl); xylitol utilization (Xlt)
	BgpSM0155	Blautia_A	obeum	MBINE43E187F_02985	SrlX; XltC	Predicted sorbitol ABC transporter, periplasmic substrate-binding protein; Xylitol ABC transporter, periplasmic substrate-binding protein	Carbohydrate utilization	sorbitol utilization (Srl); xylitol utilization (Xlt)
	BgpSM0155	Blautia_A	obeum	MBINE43E187F_02990	SrlY; XltB	Predicted sorbitol ABC transporter, permease protein; Xylitol ABC transporter, permease component	Carbohydrate utilization	sorbitol utilization (Srl); xylitol utilization (Xlt)
	BgpSM0155	Blautia_A	obeum	MBINE43E187F_02990	SrlY; XltB	Predicted sorbitol ABC transporter, permease protein; Xylitol ABC transporter, permease component	Carbohydrate utilization	sorbitol utilization (Srl); xylitol utilization (Xlt)
	BgpSM0155	Blautia_A	obeum	MBINE43E187F_02995	SrlZ; XltA	Predicted sorbitol ABC transporter, ATP-binding component; Xylitol ABC transporter, ATP-binding component	Carbohydrate utilization	sorbitol utilization (Srl); xylitol utilization (Xlt)
	BgpSM0155	Blautia_A	obeum	MBINE43E187F_02995	SrlZ; XltA	Predicted sorbitol ABC transporter, ATP-binding component; Xylitol ABC transporter, ATP-binding component	Carbohydrate utilization	sorbitol utilization (Srl); xylitol utilization (Xlt)
	BgpSM0155	Blautia_A	obeum	MBINE43E187F_03000	GutB; XylD	Sorbitol dehydrogenase (EC 1.1.1.14); Xylitol dehydrogenase (EC 1.1.1.9)	Carbohydrate utilization	sorbitol utilization (Srl); xylitol utilization (Xlt)
	BgpSM0155	Blautia_A	obeum	MBINE43E187F_03000	GutB; XylD	Sorbitol dehydrogenase (EC 1.1.1.14); Xylitol dehydrogenase (EC 1.1.1.9)	Carbohydrate utilization	sorbitol utilization (Srl); xylitol utilization (Xlt)
	BgpSM0155	Blautia_A	obeum	MBINE43E187F_05430	ThrB	Homoserine kinase (EC 2.7.1.39)	Amino acids	threonine biosynthesis (Thr)
	BgpSM0155	Blautia_A	obeum	MBINE43E187F_13265	ThrC	Threonine synthase (EC 4.2.3.1)	Amino acids	threonine biosynthesis (Thr)
	BgpSM0155	Blautia_A	obeum	MBINE43E187F_14120	Hom	Homoserine dehydrogenase (EC 1.1.1.3)	Amino acids	threonine biosynthesis (Thr); methionine biosynthesis (Met)
	BgpSM0155	Blautia_A	obeum	MBINE43E187F_14120	Hom	Homoserine dehydrogenase (EC 1.1.1.3)	Amino acids	threonine biosynthesis (Thr); methionine biosynthesis (Met)
	BgpSM0155	Blautia_A	obeum	MBINE43E187F_15985	Hom	Homoserine dehydrogenase (EC 1.1.1.3)	Amino acids	threonine biosynthesis (Thr); methionine biosynthesis (Met)
	BgpSM0155	Blautia_A	obeum	MBINE43E187F_15985	Hom	Homoserine dehydrogenase (EC 1.1.1.3)	Amino acids	threonine biosynthesis (Thr); methionine biosynthesis (Met)
	BgpSM0155	Blautia_A	obeum	MBINE43E187F_02850	ThiE	Thiamin-phosphate pyrophosphorylase (EC 2.5.1.3)	Vitamins/cofactors	TPP cofactor, de novo synthesis (B1)
	BgpSM0155	Blautia_A	obeum	MBINE43E187F_02855	ThiH	2-iminoacetate synthase (ThiH) (EC 4.1.99.19)	Vitamins/cofactors	TPP cofactor, de novo synthesis (B1)
	BgpSM0155	Blautia_A	obeum	MBINE43E187F_02860	ThiG	Thiazole synthase (EC 2.8.1.10)	Vitamins/cofactors	TPP cofactor, de novo synthesis (B1)
	BgpSM0155	Blautia_A	obeum	MBINE43E187F_02865	ThiN	Thiamin pyrophosphokinase (EC 2.7.6.2)	Vitamins/cofactors	TPP cofactor, de novo synthesis (B1)
	BgpSM0155	Blautia_A	obeum	MBINE43E187F_02925	ThiW	Substrate-specific component ThiW of predicted thiazole ECF transporter	Vitamins/cofactors	TPP cofactor, de novo synthesis (B1)
	BgpSM0155	Blautia_A	obeum	MBINE43E187F_02930	ThiM	Hydroxyethylthiazole kinase (EC 2.7.1.50)	Vitamins/cofactors	TPP cofactor, de novo synthesis (B1)
	BgpSM0155	Blautia_A	obeum	MBINE43E187F_02935	ThiE	Thiamin-phosphate pyrophosphorylase (EC 2.5.1.3)	Vitamins/cofactors	TPP cofactor, de novo synthesis (B1)
	BgpSM0155	Blautia_A	obeum	MBINE43E187F_02940	ThiD	Hydroxymethylpyrimidine phosphate kinase ThiD (EC 2.7.4.7)	Vitamins/cofactors	TPP cofactor, de novo synthesis (B1)
	BgpSM0155	Blautia_A	obeum	MBINE43E187F_02945	ThiC	Phosphomethylpyrimidine synthase ThiC (EC 4.1.99.17)	Vitamins/cofactors	TPP cofactor, de novo synthesis (B1)
	BgpSM0155	Blautia_A	obeum	MBINE43E187F_03400	ThiT	Substrate-specific component ThiT of thiamin ECF transporter	Vitamins/cofactors	TPP cofactor, de novo synthesis (B1)
	BgpSM0155	Blautia_A	obeum	MBINE43E187F_03405	ThiT	Substrate-specific component ThiT of thiamin ECF transporter	Vitamins/cofactors	TPP cofactor, de novo synthesis (B1)
	BgpSM0155	Blautia_A	obeum	MBINE43E187F_05020	ThiL	Thiamine-monophosphate kinase (EC 2.7.4.16)	Vitamins/cofactors	TPP cofactor, de novo synthesis (B1)
	BgpSM0155	Blautia_A	obeum	MBINE43E187F_11020	ThiX1	Hydroxymethylpyrimidine ABC transporter, transmembrane component	Vitamins/cofactors	TPP cofactor, de novo synthesis (B1)
	BgpSM0155	Blautia_A	obeum	MBINE43E187F_11025	ThiZ1	Hydroxymethylpyrimidine ABC transporter, ATPase component	Vitamins/cofactors	TPP cofactor, de novo synthesis (B1)
	BgpSM0155	Blautia_A	obeum	MBINE43E187F_11290	ThiS	Sulfur carrier protein ThiS	Vitamins/cofactors	TPP cofactor, de novo synthesis (B1)
	BgpSM0155	Blautia_A	obeum	MBINE43E187F_11295	ThiF	Sulfur carrier protein ThiS adenylyltransferase (EC 2.7.7.73)	Vitamins/cofactors	TPP cofactor, de novo synthesis (B1)
	BgpSM0155	Blautia_A	obeum	MBINE43E187F_01850	TrpE	Anthranilate synthase, aminase component (EC 4.1.3.27)	Amino acids	tryptophan biosynthesis (Trp)
	BgpSM0155	Blautia_A	obeum	MBINE43E187F_01855	TrpG	Anthranilate synthase, amidotransferase component (EC 4.1.3.27)	Amino acids	tryptophan biosynthesis (Trp)
	BgpSM0155	Blautia_A	obeum	MBINE43E187F_01860	TrpD	Anthranilate phosphoribosyltransferase (EC 2.4.2.18)	Amino acids	tryptophan biosynthesis (Trp)
	BgpSM0155	Blautia_A	obeum	MBINE43E187F_01865	TrpC	Indole-3-glycerol phosphate synthase (EC 4.1.1.48)	Amino acids	tryptophan biosynthesis (Trp)
	BgpSM0155	Blautia_A	obeum	MBINE43E187F_01870	TrpF	Phosphoribosylanthranilate isomerase (EC 5.3.1.24)	Amino acids	tryptophan biosynthesis (Trp)
	BgpSM0155	Blautia_A	obeum	MBINE43E187F_01875	TrpB	Tryptophan synthase beta chain (EC 4.2.1.20)	Amino acids	tryptophan biosynthesis (Trp)
	BgpSM0155	Blautia_A	obeum	MBINE43E187F_01880	TrpA	Tryptophan synthase alpha chain (EC 4.2.1.20)	Amino acids	tryptophan biosynthesis (Trp)
	BgpSM0155	Blautia_A	obeum	MBINE43E187F_11450	TrpX	Predicted ABC transporter for tryptophane, substrate-binding protein TrpX	Amino acids	tryptophan biosynthesis (Trp)
	BgpSM0155	Blautia_A	obeum	MBINE43E187F_11455	TrpY	Predicted ABC transporter for tryptophane, permease protein TrpY	Amino acids	tryptophan biosynthesis (Trp)
	BgpSM0155	Blautia_A	obeum	MBINE43E187F_11460	TrpZ	Predicted ABC transporter for tryptophane, ATP-binding protein TrpZ	Amino acids	tryptophan biosynthesis (Trp)
	BgpSM0155	Blautia_A	obeum	MBINE43E187F_11735	TyrAp	Prephenate dehydrogenase (EC 1.3.1.12)	Amino acids	tyrosine biosynthesis (Tyr); phenylalanine biosynthesis (Phe)
	BgpSM0155	Blautia_A	obeum	MBINE43E187F_11735	TyrAp	Prephenate dehydrogenase (EC 1.3.1.12)	Amino acids	tyrosine biosynthesis (Tyr); phenylalanine biosynthesis (Phe)
	BgpSM0155	Blautia_A	obeum	MBINE43E187F_13110	AroHI; PheAp	Chorismate mutase I (EC 5.4.99.5); Prephenate dehydratase (EC 4.2.1.51)	Amino acids	tyrosine biosynthesis (Tyr); phenylalanine biosynthesis (Phe)
	BgpSM0155	Blautia_A	obeum	MBINE43E187F_13110	AroHI; PheAp	Chorismate mutase I (EC 5.4.99.5); Prephenate dehydratase (EC 4.2.1.51)	Amino acids	tyrosine biosynthesis (Tyr); phenylalanine biosynthesis (Phe)
	BgpSM0155	Blautia_A	obeum	MBINE43E187F_14455	TyrT	Predicted tyrosine transporter, NhaC family	Amino acids	tyrosine biosynthesis (Tyr); phenylalanine biosynthesis (Phe)
	BgpSM0155	Blautia_A	obeum	MBINE43E187F_14455	TyrT	Predicted tyrosine transporter, NhaC family	Amino acids	tyrosine biosynthesis (Tyr); phenylalanine biosynthesis (Phe)
	BgpSM0155	Blautia_A	obeum	MBINE43E187F_01940	FruK	1-phosphofructokinase (EC 2.7.1.56)	Carbohydrate utilization	xylitol utilization (Xlt); sorbitol utilization (Srl)	mannitol utilization (Mtl); ribitol utilization (Rtl); fructose utilization (Fru)
	BgpSM0155	Blautia_A	obeum	MBINE43E187F_01940	FruK	1-phosphofructokinase (EC 2.7.1.56)	Carbohydrate utilization	xylitol utilization (Xlt); sorbitol utilization (Srl)	mannitol utilization (Mtl); ribitol utilization (Rtl); fructose utilization (Fru)
	BgpSM0155	Blautia_A	obeum	MBINE43E187F_07515	XynT	Xyloside transporter XynT	Carbohydrate utilization	xylooligosaccharides utilization (XOS)
	BgpSM0155	Blautia_A	obeum	MBINE43E187F_07535	XynA	Endo-1,4-beta-xylanase (EC 3.2.1.8)	Carbohydrate utilization	xylooligosaccharides utilization (XOS)
	BgpSM0155	Blautia_A	obeum	MBINE43E187F_03255	XylF	Xylose ABC transporter, periplasmic xylose-binding protein XylF	Carbohydrate utilization	xylose utilization (Xyl)
	BgpSM0155	Blautia_A	obeum	MBINE43E187F_03275	XylH	Xylose ABC transporter, permease protein XylH	Carbohydrate utilization	xylose utilization (Xyl)
	BgpSM0155	Blautia_A	obeum	MBINE43E187F_03280	XylG	D-xylose transport ATP-binding protein XylG	Carbohydrate utilization	xylose utilization (Xyl)
	BgpSM0155	Blautia_A	obeum	MBINE43E187F_03285	XylF	Xylose ABC transporter, periplasmic xylose-binding protein XylF	Carbohydrate utilization	xylose utilization (Xyl)
	BgpSM0155	Blautia_A	obeum	MBINE43E187F_01900	XylB	Xylulose kinase (EC 2.7.1.17)	Carbohydrate utilization	xylose utilization (Xyl); xylitol utilization (Xlt); xylooligosaccharides utilization (XOS)	arabinitol utilization (Atl)
	BgpSM0155	Blautia_A	obeum	MBINE43E187F_01900	XylB	Xylulose kinase (EC 2.7.1.17)	Carbohydrate utilization	xylose utilization (Xyl); xylitol utilization (Xlt); xylooligosaccharides utilization (XOS)	arabinitol utilization (Atl)
	BgpSM0155	Blautia_A	obeum	MBINE43E187F_01900	XylB	Xylulose kinase (EC 2.7.1.17)	Carbohydrate utilization	xylose utilization (Xyl); xylitol utilization (Xlt); xylooligosaccharides utilization (XOS)	arabinitol utilization (Atl)
	BgpSM0155	Blautia_A	obeum	MBINE43E187F_02190	XylB	Xylulose kinase (EC 2.7.1.17)	Carbohydrate utilization	xylose utilization (Xyl); xylitol utilization (Xlt); xylooligosaccharides utilization (XOS)	arabinitol utilization (Atl)
	BgpSM0155	Blautia_A	obeum	MBINE43E187F_02190	XylB	Xylulose kinase (EC 2.7.1.17)	Carbohydrate utilization	xylose utilization (Xyl); xylitol utilization (Xlt); xylooligosaccharides utilization (XOS)	arabinitol utilization (Atl)
	BgpSM0155	Blautia_A	obeum	MBINE43E187F_02190	XylB	Xylulose kinase (EC 2.7.1.17)	Carbohydrate utilization	xylose utilization (Xyl); xylitol utilization (Xlt); xylooligosaccharides utilization (XOS)	arabinitol utilization (Atl)
	BgpSM0155	Blautia_A	obeum	MBINE43E187F_02220	XylB	Xylulose kinase (EC 2.7.1.17)	Carbohydrate utilization	xylose utilization (Xyl); xylitol utilization (Xlt); xylooligosaccharides utilization (XOS)	arabinitol utilization (Atl)
	BgpSM0155	Blautia_A	obeum	MBINE43E187F_02220	XylB	Xylulose kinase (EC 2.7.1.17)	Carbohydrate utilization	xylose utilization (Xyl); xylitol utilization (Xlt); xylooligosaccharides utilization (XOS)	arabinitol utilization (Atl)
	BgpSM0155	Blautia_A	obeum	MBINE43E187F_02220	XylB	Xylulose kinase (EC 2.7.1.17)	Carbohydrate utilization	xylose utilization (Xyl); xylitol utilization (Xlt); xylooligosaccharides utilization (XOS)	arabinitol utilization (Atl)
	BgpSM0155	Blautia_A	obeum	MBINE43E187F_05465	XylB	Xylulose kinase (EC 2.7.1.17)	Carbohydrate utilization	xylose utilization (Xyl); xylitol utilization (Xlt); xylooligosaccharides utilization (XOS)	arabinitol utilization (Atl)
	BgpSM0155	Blautia_A	obeum	MBINE43E187F_05465	XylB	Xylulose kinase (EC 2.7.1.17)	Carbohydrate utilization	xylose utilization (Xyl); xylitol utilization (Xlt); xylooligosaccharides utilization (XOS)	arabinitol utilization (Atl)
	BgpSM0155	Blautia_A	obeum	MBINE43E187F_05465	XylB	Xylulose kinase (EC 2.7.1.17)	Carbohydrate utilization	xylose utilization (Xyl); xylitol utilization (Xlt); xylooligosaccharides utilization (XOS)	arabinitol utilization (Atl)
	BgpSM0155	Blautia_A	obeum	MBINE43E187F_05475	XylB	Xylulose kinase (EC 2.7.1.17)	Carbohydrate utilization	xylose utilization (Xyl); xylitol utilization (Xlt); xylooligosaccharides utilization (XOS)	arabinitol utilization (Atl)
	BgpSM0155	Blautia_A	obeum	MBINE43E187F_05475	XylB	Xylulose kinase (EC 2.7.1.17)	Carbohydrate utilization	xylose utilization (Xyl); xylitol utilization (Xlt); xylooligosaccharides utilization (XOS)	arabinitol utilization (Atl)
	BgpSM0155	Blautia_A	obeum	MBINE43E187F_05475	XylB	Xylulose kinase (EC 2.7.1.17)	Carbohydrate utilization	xylose utilization (Xyl); xylitol utilization (Xlt); xylooligosaccharides utilization (XOS)	arabinitol utilization (Atl)
	BgpSM0155	Blautia_A	obeum	MBINE43E187F_01895	XylA2	predicted xylose isomerase	Carbohydrate utilization	xylose utilization (Xyl); xylooligosaccharides utilization (XOS)
	BgpSM0155	Blautia_A	obeum	MBINE43E187F_01895	XylA2	predicted xylose isomerase	Carbohydrate utilization	xylose utilization (Xyl); xylooligosaccharides utilization (XOS)
	BgpSM0156	Bacteroides	nordii	MBIN7AB2E355_15495	Pta	Phosphate acetyltransferase (EC 2.3.1.8)	Fermentation products	acetate production
	BgpSM0156	Bacteroides	nordii	MBIN7AB2E355_15500	AckA	Acetate kinase (EC 2.7.2.1)	Fermentation products	acetate production
	BgpSM0156	Bacteroides	nordii	MBIN7AB2E355_01855	ArgD	N-acetylornithine aminotransferase (EC 2.6.1.11)	Amino acids	arginine biosynthesis (Arg)
	BgpSM0156	Bacteroides	nordii	MBIN7AB2E355_01860	ArgC	N-acetyl-gamma-glutamyl-phosphate reductase (EC 1.2.1.38)	Amino acids	arginine biosynthesis (Arg)
	BgpSM0156	Bacteroides	nordii	MBIN7AB2E355_01870	ArgG	Argininosuccinate synthase (EC 6.3.4.5)	Amino acids	arginine biosynthesis (Arg)
	BgpSM0156	Bacteroides	nordii	MBIN7AB2E355_01875	ArgA2	N-acetylglutamate synthase, alternative (EC 2.3.1.1)	Amino acids	arginine biosynthesis (Arg)
	BgpSM0156	Bacteroides	nordii	MBIN7AB2E355_01880	ArgR	Arginine pathway regulatory protein ArgR, repressor of arg regulon	Amino acids	arginine biosynthesis (Arg)
	BgpSM0156	Bacteroides	nordii	MBIN7AB2E355_03765	ArgE	Acetylornithine deacetylase (EC 3.5.1.16)	Amino acids	arginine biosynthesis (Arg)
	BgpSM0156	Bacteroides	nordii	MBIN7AB2E355_05755	ArgB	N-acetylglutamate kinase (EC 2.7.2.8)	Amino acids	arginine biosynthesis (Arg)
	BgpSM0156	Bacteroides	nordii	MBIN7AB2E355_06035	ArgA	N-acetylglutamate synthase (EC 2.3.1.1)	Amino acids	arginine biosynthesis (Arg)
	BgpSM0156	Bacteroides	nordii	MBIN7AB2E355_15110	ArgC	N-acetyl-gamma-glutamyl-phosphate reductase (EC 1.2.1.38)	Amino acids	arginine biosynthesis (Arg)
	BgpSM0156	Bacteroides	nordii	MBIN7AB2E355_17855	ArgH	Argininosuccinate lyase (EC 4.3.2.1)	Amino acids	arginine biosynthesis (Arg)
	BgpSM0156	Bacteroides	nordii	MBIN7AB2E355_17950	ArgF3	N-succinylornithine carbamoyltransferase (EC 2.1.3.11)	Amino acids	arginine biosynthesis (Arg)
	BgpSM0156	Bacteroides	nordii	MBIN7AB2E355_18745	AsnB1	Asparagine synthetase [glutamine-hydrolyzing] (EC 6.3.5.4)	Amino acids	asparagine biosynthesis (Asn)
	BgpSM0156	Bacteroides	nordii	MBIN7AB2E355_21165	AsnA	Aspartate--ammonia ligase (EC 6.3.1.1)	Amino acids	asparagine biosynthesis (Asn)
	BgpSM0156	Bacteroides	nordii	MBIN7AB2E355_06605	AspC	Aspartate aminotransferase (EC 2.6.1.1)	Amino acids	aspartate biosynthesis (Asp)
	BgpSM0156	Bacteroides	nordii	MBIN7AB2E355_13435	AspC	Aspartate aminotransferase (EC 2.6.1.1)	Amino acids	aspartate biosynthesis (Asp)
	BgpSM0156	Bacteroides	nordii	MBIN7AB2E355_14005	AspC	Aspartate aminotransferase (EC 2.6.1.1)	Amino acids	aspartate biosynthesis (Asp)
	BgpSM0156	Bacteroides	nordii	MBIN7AB2E355_17935	AspC	Aspartate aminotransferase (EC 2.6.1.1)	Amino acids	aspartate biosynthesis (Asp)
	BgpSM0156	Bacteroides	nordii	MBIN7AB2E355_00345	BglA	Beta-glucosidase (EC 3.2.1.21)	Carbohydrate utilization	beta-glucosides utilization (Bgl)
	BgpSM0156	Bacteroides	nordii	MBIN7AB2E355_00860	BglA	Beta-glucosidase (EC 3.2.1.21)	Carbohydrate utilization	beta-glucosides utilization (Bgl)
	BgpSM0156	Bacteroides	nordii	MBIN7AB2E355_02780	BglA	Beta-glucosidase (EC 3.2.1.21)	Carbohydrate utilization	beta-glucosides utilization (Bgl)
	BgpSM0156	Bacteroides	nordii	MBIN7AB2E355_02785	BglA	Beta-glucosidase (EC 3.2.1.21)	Carbohydrate utilization	beta-glucosides utilization (Bgl)
	BgpSM0156	Bacteroides	nordii	MBIN7AB2E355_04680	CbpA	Cellobiose phosphorylase (EC 2.4.1.20)	Carbohydrate utilization	beta-glucosides utilization (Bgl)
	BgpSM0156	Bacteroides	nordii	MBIN7AB2E355_06720	BglA	Beta-glucosidase (EC 3.2.1.21)	Carbohydrate utilization	beta-glucosides utilization (Bgl)
	BgpSM0156	Bacteroides	nordii	MBIN7AB2E355_06970	BglA	Beta-glucosidase (EC 3.2.1.21)	Carbohydrate utilization	beta-glucosides utilization (Bgl)
	BgpSM0156	Bacteroides	nordii	MBIN7AB2E355_08415	BglA	Beta-glucosidase (EC 3.2.1.21)	Carbohydrate utilization	beta-glucosides utilization (Bgl)
	BgpSM0156	Bacteroides	nordii	MBIN7AB2E355_14345	BglA	Beta-glucosidase (EC 3.2.1.21)	Carbohydrate utilization	beta-glucosides utilization (Bgl)
	BgpSM0156	Bacteroides	nordii	MBIN7AB2E355_15280	BglA	Beta-glucosidase (EC 3.2.1.21)	Carbohydrate utilization	beta-glucosides utilization (Bgl)
	BgpSM0156	Bacteroides	nordii	MBIN7AB2E355_15290	BglA	Beta-glucosidase (EC 3.2.1.21)	Carbohydrate utilization	beta-glucosides utilization (Bgl)
	BgpSM0156	Bacteroides	nordii	MBIN7AB2E355_15730	BglA3	Periplasmic beta-glucosidase (EC 3.2.1.21)	Carbohydrate utilization	beta-glucosides utilization (Bgl)
	BgpSM0156	Bacteroides	nordii	MBIN7AB2E355_15735	BglA3	Periplasmic beta-glucosidase (EC 3.2.1.21)	Carbohydrate utilization	beta-glucosides utilization (Bgl)
	BgpSM0156	Bacteroides	nordii	MBIN7AB2E355_19070	BglA	Beta-glucosidase (EC 3.2.1.21)	Carbohydrate utilization	beta-glucosides utilization (Bgl)
	BgpSM0156	Bacteroides	nordii	MBIN7AB2E355_19080	LamA	Beta-glucanase precursor (EC 3.2.1.73)	Carbohydrate utilization	beta-glucosides utilization (Bgl)
	BgpSM0156	Bacteroides	nordii	MBIN7AB2E355_19085	SusD_bgl	SusD, outer membrane protein involved in beta-glucoside binding	Carbohydrate utilization	beta-glucosides utilization (Bgl)
	BgpSM0156	Bacteroides	nordii	MBIN7AB2E355_19090	SusC_bgl	SusC, outer membrane protein involved in beta-glucoside binding	Carbohydrate utilization	beta-glucosides utilization (Bgl)
	BgpSM0156	Bacteroides	nordii	MBIN7AB2E355_20600	BglA	Beta-glucosidase (EC 3.2.1.21)	Carbohydrate utilization	beta-glucosides utilization (Bgl)
	BgpSM0156	Bacteroides	nordii	MBIN7AB2E355_21995	BglA	Beta-glucosidase (EC 3.2.1.21)	Carbohydrate utilization	beta-glucosides utilization (Bgl)
	BgpSM0156	Bacteroides	nordii	MBIN7AB2E355_23920	BglA	Beta-glucosidase (EC 3.2.1.21)	Carbohydrate utilization	beta-glucosides utilization (Bgl)
	BgpSM0156	Bacteroides	nordii	MBIN7AB2E355_23935	BglA	Beta-glucosidase (EC 3.2.1.21)	Carbohydrate utilization	beta-glucosides utilization (Bgl)
	BgpSM0156	Bacteroides	nordii	MBIN7AB2E355_00400	MnnA2	putative alpha-1,2-mannosidase	Carbohydrate utilization	Beta-mannooligosaccharides utilization (bMnOS)
	BgpSM0156	Bacteroides	nordii	MBIN7AB2E355_00850	MnnB1	Beta-mannosidase (EC 3.2.1.25)	Carbohydrate utilization	Beta-mannooligosaccharides utilization (bMnOS)
	BgpSM0156	Bacteroides	nordii	MBIN7AB2E355_01190	MnnA5	putative alpha-1,6-mannanase	Carbohydrate utilization	Beta-mannooligosaccharides utilization (bMnOS)
	BgpSM0156	Bacteroides	nordii	MBIN7AB2E355_01630	MnnA2	putative alpha-1,2-mannosidase	Carbohydrate utilization	Beta-mannooligosaccharides utilization (bMnOS)
	BgpSM0156	Bacteroides	nordii	MBIN7AB2E355_02795	MnnA2	putative alpha-1,2-mannosidase	Carbohydrate utilization	Beta-mannooligosaccharides utilization (bMnOS)
	BgpSM0156	Bacteroides	nordii	MBIN7AB2E355_02920	MnnA2	putative alpha-1,2-mannosidase	Carbohydrate utilization	Beta-mannooligosaccharides utilization (bMnOS)
	BgpSM0156	Bacteroides	nordii	MBIN7AB2E355_03740	MnnA2	putative alpha-1,2-mannosidase	Carbohydrate utilization	Beta-mannooligosaccharides utilization (bMnOS)
	BgpSM0156	Bacteroides	nordii	MBIN7AB2E355_03790	MnnA1	Alpha-mannosidase (EC 3.2.1.24)	Carbohydrate utilization	Beta-mannooligosaccharides utilization (bMnOS)
	BgpSM0156	Bacteroides	nordii	MBIN7AB2E355_04560	MnnB1	Beta-mannosidase (EC 3.2.1.25)	Carbohydrate utilization	Beta-mannooligosaccharides utilization (bMnOS)
	BgpSM0156	Bacteroides	nordii	MBIN7AB2E355_04890	MnnA5	putative alpha-1,6-mannanase	Carbohydrate utilization	Beta-mannooligosaccharides utilization (bMnOS)
	BgpSM0156	Bacteroides	nordii	MBIN7AB2E355_10080	MnnB1	Beta-mannosidase (EC 3.2.1.25)	Carbohydrate utilization	Beta-mannooligosaccharides utilization (bMnOS)
	BgpSM0156	Bacteroides	nordii	MBIN7AB2E355_10085	MnnB1	Beta-mannosidase (EC 3.2.1.25)	Carbohydrate utilization	Beta-mannooligosaccharides utilization (bMnOS)
	BgpSM0156	Bacteroides	nordii	MBIN7AB2E355_13760	MnnA2	putative alpha-1,2-mannosidase	Carbohydrate utilization	Beta-mannooligosaccharides utilization (bMnOS)
	BgpSM0156	Bacteroides	nordii	MBIN7AB2E355_13775	MnnA2	putative alpha-1,2-mannosidase	Carbohydrate utilization	Beta-mannooligosaccharides utilization (bMnOS)
	BgpSM0156	Bacteroides	nordii	MBIN7AB2E355_14860	MnnA2	putative alpha-1,2-mannosidase	Carbohydrate utilization	Beta-mannooligosaccharides utilization (bMnOS)
	BgpSM0156	Bacteroides	nordii	MBIN7AB2E355_16430	MnnA5	putative alpha-1,6-mannanase	Carbohydrate utilization	Beta-mannooligosaccharides utilization (bMnOS)
	BgpSM0156	Bacteroides	nordii	MBIN7AB2E355_17550	MnnA2	putative alpha-1,2-mannosidase	Carbohydrate utilization	Beta-mannooligosaccharides utilization (bMnOS)
	BgpSM0156	Bacteroides	nordii	MBIN7AB2E355_17835	BmgP	4-O-beta-D-mannosyl-D-glucose phosphorylase (EC 2.4.1.281)	Carbohydrate utilization	Beta-mannooligosaccharides utilization (bMnOS)
	BgpSM0156	Bacteroides	nordii	MBIN7AB2E355_17840	MnbP	Predicted mannobiose transporter, GPH family	Carbohydrate utilization	Beta-mannooligosaccharides utilization (bMnOS)
	BgpSM0156	Bacteroides	nordii	MBIN7AB2E355_18935	MnnA2	putative alpha-1,2-mannosidase	Carbohydrate utilization	Beta-mannooligosaccharides utilization (bMnOS)
	BgpSM0156	Bacteroides	nordii	MBIN7AB2E355_23425	MnnA2	putative alpha-1,2-mannosidase	Carbohydrate utilization	Beta-mannooligosaccharides utilization (bMnOS)
	BgpSM0156	Bacteroides	nordii	MBIN7AB2E355_23435	BmoP	Beta-1,4-mannooligosaccharide phosphorylase (EC 2.4.1.319)	Carbohydrate utilization	Beta-mannooligosaccharides utilization (bMnOS)
	BgpSM0156	Bacteroides	nordii	MBIN7AB2E355_23955	MnnA2	putative alpha-1,2-mannosidase	Carbohydrate utilization	Beta-mannooligosaccharides utilization (bMnOS)
	BgpSM0156	Bacteroides	nordii	MBIN7AB2E355_23960	MnnA2	putative alpha-1,2-mannosidase	Carbohydrate utilization	Beta-mannooligosaccharides utilization (bMnOS)
	BgpSM0156	Bacteroides	nordii	MBIN7AB2E355_23965	MnnA2	putative alpha-1,2-mannosidase	Carbohydrate utilization	Beta-mannooligosaccharides utilization (bMnOS)
	BgpSM0156	Bacteroides	nordii	MBIN7AB2E355_13530	BirA	Biotin--protein ligase (EC 6.3.4.9)(EC 6.3.4.10)(EC 6.3.4.11)(EC 6.3.4.15)	Vitamins/cofactors	biotin cofactor, de novo synthesis (B7)
	BgpSM0156	Bacteroides	nordii	MBIN7AB2E355_14090	BioD	Dethiobiotin synthase BioD (EC 6.3.3.3)	Vitamins/cofactors	biotin cofactor, de novo synthesis (B7)
	BgpSM0156	Bacteroides	nordii	MBIN7AB2E355_14095	BioC	Malonyl-[acyl-carrier protein] O-methyltransferase (EC 2.1.1.197)	Vitamins/cofactors	biotin cofactor, de novo synthesis (B7)
	BgpSM0156	Bacteroides	nordii	MBIN7AB2E355_14100	BioG	Pimeloyl-[acyl-carrier protein] methyl ester esterase BioG (EC 3.1.1.85)	Vitamins/cofactors	biotin cofactor, de novo synthesis (B7)
	BgpSM0156	Bacteroides	nordii	MBIN7AB2E355_14110	BioF	8-amino-7-oxononanoate synthase (EC 2.3.1.47)	Vitamins/cofactors	biotin cofactor, de novo synthesis (B7)
	BgpSM0156	Bacteroides	nordii	MBIN7AB2E355_14115	BioA	Adenosylmethionine-8-amino-7-oxononanoate aminotransferase (EC 2.6.1.62)	Vitamins/cofactors	biotin cofactor, de novo synthesis (B7)
	BgpSM0156	Bacteroides	nordii	MBIN7AB2E355_21510	BioF	8-amino-7-oxononanoate synthase (EC 2.3.1.47)	Vitamins/cofactors	biotin cofactor, de novo synthesis (B7)
	BgpSM0156	Bacteroides	nordii	MBIN7AB2E355_00495	Hex; Hex_old	beta-N-acetylglucosaminidase (EC 3.2.1.52)	Carbohydrate utilization	chitobiose utilization (Chb)
	BgpSM0156	Bacteroides	nordii	MBIN7AB2E355_00805	NAGLU	Alpha-N-acetylglucosaminidase (EC 3.2.1.50)	Carbohydrate utilization	chitobiose utilization (Chb)
	BgpSM0156	Bacteroides	nordii	MBIN7AB2E355_00825	NAGLU	Alpha-N-acetylglucosaminidase (EC 3.2.1.50)	Carbohydrate utilization	chitobiose utilization (Chb)
	BgpSM0156	Bacteroides	nordii	MBIN7AB2E355_00955	Hex; Hex_old	beta-N-acetylglucosaminidase (EC 3.2.1.52)	Carbohydrate utilization	chitobiose utilization (Chb)
	BgpSM0156	Bacteroides	nordii	MBIN7AB2E355_02285	Hex; Hex_old	beta-N-acetylglucosaminidase (EC 3.2.1.52)	Carbohydrate utilization	chitobiose utilization (Chb)
	BgpSM0156	Bacteroides	nordii	MBIN7AB2E355_02290	Hex; Hex_old	beta-N-acetylglucosaminidase (EC 3.2.1.52)	Carbohydrate utilization	chitobiose utilization (Chb)
	BgpSM0156	Bacteroides	nordii	MBIN7AB2E355_02695	Hex; Hex_old	beta-N-acetylglucosaminidase (EC 3.2.1.52)	Carbohydrate utilization	chitobiose utilization (Chb)
	BgpSM0156	Bacteroides	nordii	MBIN7AB2E355_06715	Hex; Hex_old	beta-N-acetylglucosaminidase (EC 3.2.1.52)	Carbohydrate utilization	chitobiose utilization (Chb)
	BgpSM0156	Bacteroides	nordii	MBIN7AB2E355_06725	NAGLU	Alpha-N-acetylglucosaminidase (EC 3.2.1.50)	Carbohydrate utilization	chitobiose utilization (Chb)
	BgpSM0156	Bacteroides	nordii	MBIN7AB2E355_09145	NAGLU	Alpha-N-acetylglucosaminidase (EC 3.2.1.50)	Carbohydrate utilization	chitobiose utilization (Chb)
	BgpSM0156	Bacteroides	nordii	MBIN7AB2E355_10515	Hex; Hex_old	beta-N-acetylglucosaminidase (EC 3.2.1.52)	Carbohydrate utilization	chitobiose utilization (Chb)
	BgpSM0156	Bacteroides	nordii	MBIN7AB2E355_11240	Hex; Hex_old	beta-N-acetylglucosaminidase (EC 3.2.1.52)	Carbohydrate utilization	chitobiose utilization (Chb)
	BgpSM0156	Bacteroides	nordii	MBIN7AB2E355_14980	Hex; Hex_old	beta-N-acetylglucosaminidase (EC 3.2.1.52)	Carbohydrate utilization	chitobiose utilization (Chb)
	BgpSM0156	Bacteroides	nordii	MBIN7AB2E355_17575	Hex; Hex_old	beta-N-acetylglucosaminidase (EC 3.2.1.52)	Carbohydrate utilization	chitobiose utilization (Chb)
	BgpSM0156	Bacteroides	nordii	MBIN7AB2E355_18510	Hex; Hex_old	beta-N-acetylglucosaminidase (EC 3.2.1.52)	Carbohydrate utilization	chitobiose utilization (Chb)
	BgpSM0156	Bacteroides	nordii	MBIN7AB2E355_20960	NAGLU	Alpha-N-acetylglucosaminidase (EC 3.2.1.50)	Carbohydrate utilization	chitobiose utilization (Chb)
	BgpSM0156	Bacteroides	nordii	MBIN7AB2E355_22775	Hex; Hex_old	beta-N-acetylglucosaminidase (EC 3.2.1.52)	Carbohydrate utilization	chitobiose utilization (Chb)
	BgpSM0156	Bacteroides	nordii	MBIN7AB2E355_22815	Hex; Hex_old	beta-N-acetylglucosaminidase (EC 3.2.1.52)	Carbohydrate utilization	chitobiose utilization (Chb)
	BgpSM0156	Bacteroides	nordii	MBIN7AB2E355_23420	Hex; Hex_old	beta-N-acetylglucosaminidase (EC 3.2.1.52)	Carbohydrate utilization	chitobiose utilization (Chb)
	BgpSM0156	Bacteroides	nordii	MBIN7AB2E355_23680	Hex; Hex_old	beta-N-acetylglucosaminidase (EC 3.2.1.52)	Carbohydrate utilization	chitobiose utilization (Chb)
	BgpSM0156	Bacteroides	nordii	MBIN7AB2E355_10280	BSH	Choloylglycine hydrolase (EC 3.5.1.24)	Other catabolic pathways	cholic acid deconjugation (CA_d)
	BgpSM0156	Bacteroides	nordii	MBIN7AB2E355_21460	BSH	Choloylglycine hydrolase (EC 3.5.1.24)	Other catabolic pathways	cholic acid deconjugation (CA_d)
	BgpSM0156	Bacteroides	nordii	MBIN7AB2E355_04655	AroD2	3-dehydroquinate dehydratase II (EC 4.2.1.10)	Amino acids	chorismate biosynthesis (Chor)
	BgpSM0156	Bacteroides	nordii	MBIN7AB2E355_05765	AroK1	Shikimate kinase I (EC 2.7.1.71)	Amino acids	chorismate biosynthesis (Chor)
	BgpSM0156	Bacteroides	nordii	MBIN7AB2E355_09535	AroE2	Shikimate 5-dehydrogenase I alpha (EC 1.1.1.25)	Amino acids	chorismate biosynthesis (Chor)
	BgpSM0156	Bacteroides	nordii	MBIN7AB2E355_13655	AroA	3-phosphoshikimate 1-carboxyvinyltransferase (EC 2.5.1.19)	Amino acids	chorismate biosynthesis (Chor)
	BgpSM0156	Bacteroides	nordii	MBIN7AB2E355_13685	AroB	3-dehydroquinate synthase (EC 4.2.3.4)	Amino acids	chorismate biosynthesis (Chor)
	BgpSM0156	Bacteroides	nordii	MBIN7AB2E355_21450	AroC	Chorismate synthase (EC 4.2.3.5)	Amino acids	chorismate biosynthesis (Chor)
	BgpSM0156	Bacteroides	nordii	MBIN7AB2E355_03215	AroG2; AroHI	2-keto-3-deoxy-D-arabino-heptulosonate-7-phosphate synthase I beta (EC 2.5.1.54); Chorismate mutase I (EC 5.4.99.5)	Amino acids	chorismate biosynthesis (Chor); tyrosine biosynthesis (Tyr); phenylalanine biosynthesis (Phe)
	BgpSM0156	Bacteroides	nordii	MBIN7AB2E355_03215	AroG2; AroHI	2-keto-3-deoxy-D-arabino-heptulosonate-7-phosphate synthase I beta (EC 2.5.1.54); Chorismate mutase I (EC 5.4.99.5)	Amino acids	chorismate biosynthesis (Chor); tyrosine biosynthesis (Tyr); phenylalanine biosynthesis (Phe)
	BgpSM0156	Bacteroides	nordii	MBIN7AB2E355_03215	AroG2; AroHI	2-keto-3-deoxy-D-arabino-heptulosonate-7-phosphate synthase I beta (EC 2.5.1.54); Chorismate mutase I (EC 5.4.99.5)	Amino acids	chorismate biosynthesis (Chor); tyrosine biosynthesis (Tyr); phenylalanine biosynthesis (Phe)
	BgpSM0156	Bacteroides	nordii	MBIN7AB2E355_09170	AroG2; AroHI	2-keto-3-deoxy-D-arabino-heptulosonate-7-phosphate synthase I beta (EC 2.5.1.54); Chorismate mutase I (EC 5.4.99.5)	Amino acids	chorismate biosynthesis (Chor); tyrosine biosynthesis (Tyr); phenylalanine biosynthesis (Phe)
	BgpSM0156	Bacteroides	nordii	MBIN7AB2E355_09170	AroG2; AroHI	2-keto-3-deoxy-D-arabino-heptulosonate-7-phosphate synthase I beta (EC 2.5.1.54); Chorismate mutase I (EC 5.4.99.5)	Amino acids	chorismate biosynthesis (Chor); tyrosine biosynthesis (Tyr); phenylalanine biosynthesis (Phe)
	BgpSM0156	Bacteroides	nordii	MBIN7AB2E355_09170	AroG2; AroHI	2-keto-3-deoxy-D-arabino-heptulosonate-7-phosphate synthase I beta (EC 2.5.1.54); Chorismate mutase I (EC 5.4.99.5)	Amino acids	chorismate biosynthesis (Chor); tyrosine biosynthesis (Tyr); phenylalanine biosynthesis (Phe)
	BgpSM0156	Bacteroides	nordii	MBIN7AB2E355_00750	PanE	2-dehydropantoate 2-reductase (EC 1.1.1.169)	Vitamins/cofactors	coenzyme A, de novo synthesis (B5)
	BgpSM0156	Bacteroides	nordii	MBIN7AB2E355_01155	CoaD	Phosphopantetheine adenylyltransferase (EC 2.7.7.3)	Vitamins/cofactors	coenzyme A, de novo synthesis (B5)
	BgpSM0156	Bacteroides	nordii	MBIN7AB2E355_02315	CoaC; CoaB	Phosphopantothenoylcysteine decarboxylase (EC 4.1.1.36); Phosphopantothenoylcysteine synthetase (EC 6.3.2.5)	Vitamins/cofactors	coenzyme A, de novo synthesis (B5)
	BgpSM0156	Bacteroides	nordii	MBIN7AB2E355_03555	PanG	Ketopantoate reductase PanG (EC 1.1.1.169)	Vitamins/cofactors	coenzyme A, de novo synthesis (B5)
	BgpSM0156	Bacteroides	nordii	MBIN7AB2E355_08290	PanB	3-methyl-2-oxobutanoate hydroxymethyltransferase (EC 2.1.2.11)	Vitamins/cofactors	coenzyme A, de novo synthesis (B5)
	BgpSM0156	Bacteroides	nordii	MBIN7AB2E355_18975	CoaE	Dephospho-CoA kinase (EC 2.7.1.24)	Vitamins/cofactors	coenzyme A, de novo synthesis (B5)
	BgpSM0156	Bacteroides	nordii	MBIN7AB2E355_20735	CoaX	Pantothenate kinase type III, CoaX-like (EC 2.7.1.33)	Vitamins/cofactors	coenzyme A, de novo synthesis (B5)
	BgpSM0156	Bacteroides	nordii	MBIN7AB2E355_23860	PanD	Aspartate 1-decarboxylase (EC 4.1.1.11)	Vitamins/cofactors	coenzyme A, de novo synthesis (B5)
	BgpSM0156	Bacteroides	nordii	MBIN7AB2E355_23865	PanC	Pantoate--beta-alanine ligase (EC 6.3.2.1)	Vitamins/cofactors	coenzyme A, de novo synthesis (B5)
	BgpSM0156	Bacteroides	nordii	MBIN7AB2E355_00925	CysK	Cysteine synthase (EC 2.5.1.47)	Amino acids	cysteine biosynthesis (Cys)
	BgpSM0156	Bacteroides	nordii	MBIN7AB2E355_03640	CysE	Serine acetyltransferase (EC 2.3.1.30)	Amino acids	cysteine biosynthesis (Cys)
	BgpSM0156	Bacteroides	nordii	MBIN7AB2E355_04235	CysE	Serine acetyltransferase (EC 2.3.1.30)	Amino acids	cysteine biosynthesis (Cys)
	BgpSM0156	Bacteroides	nordii	MBIN7AB2E355_05440	CysK	Cysteine synthase (EC 2.5.1.47)	Amino acids	cysteine biosynthesis (Cys)
	BgpSM0156	Bacteroides	nordii	MBIN7AB2E355_13060	CysE	Serine acetyltransferase (EC 2.3.1.30)	Amino acids	cysteine biosynthesis (Cys)
	BgpSM0156	Bacteroides	nordii	MBIN7AB2E355_20845	CysE	Serine acetyltransferase (EC 2.3.1.30)	Amino acids	cysteine biosynthesis (Cys)
	BgpSM0156	Bacteroides	nordii	MBIN7AB2E355_01575	RibF	Riboflavin kinase (EC 2.7.1.26)	Vitamins/cofactors	FMN/FAD cofactors, de novo synthesis (B2)
	BgpSM0156	Bacteroides	nordii	MBIN7AB2E355_06600	RibB; RibA	3,4-dihydroxy-2-butanone 4-phosphate synthase (EC 4.1.99.12); GTP cyclohydrolase II (EC 3.5.4.25)	Vitamins/cofactors	FMN/FAD cofactors, de novo synthesis (B2)
	BgpSM0156	Bacteroides	nordii	MBIN7AB2E355_17880	RibDr; RibDd	5-amino-6-(5-phosphoribosylamino)uracil reductase (EC 1.1.1.193); Diaminohydroxyphosphoribosylaminopyrimidine deaminase (EC 3.5.4.26)	Vitamins/cofactors	FMN/FAD cofactors, de novo synthesis (B2)
	BgpSM0156	Bacteroides	nordii	MBIN7AB2E355_19970	RibE	Riboflavin synthase eubacterial/eukaryotic (EC 2.5.1.9)	Vitamins/cofactors	FMN/FAD cofactors, de novo synthesis (B2)
	BgpSM0156	Bacteroides	nordii	MBIN7AB2E355_00175	FolK	2-amino-4-hydroxy-6-hydroxymethyldihydropteridine pyrophosphokinase (EC 2.7.6.3)	Vitamins/cofactors	folate cofactors, de novo synthesis (B9)
	BgpSM0156	Bacteroides	nordii	MBIN7AB2E355_03200	FolE1; GCYHI1	GTP cyclohydrolase I (EC 3.5.4.16) type 1	Vitamins/cofactors	folate cofactors, de novo synthesis (B9)
	BgpSM0156	Bacteroides	nordii	MBIN7AB2E355_05150	PabA	Para-aminobenzoate synthase, aminase component (EC 2.6.1.85)	Vitamins/cofactors	folate cofactors, de novo synthesis (B9)
	BgpSM0156	Bacteroides	nordii	MBIN7AB2E355_05155	PabC	Aminodeoxychorismate lyase (EC 4.1.3.38)	Vitamins/cofactors	folate cofactors, de novo synthesis (B9)
	BgpSM0156	Bacteroides	nordii	MBIN7AB2E355_05305	FolK	2-amino-4-hydroxy-6-hydroxymethyldihydropteridine pyrophosphokinase (EC 2.7.6.3)	Vitamins/cofactors	folate cofactors, de novo synthesis (B9)
	BgpSM0156	Bacteroides	nordii	MBIN7AB2E355_20510	FolP	Dihydropteroate synthase (EC 2.5.1.15)	Vitamins/cofactors	folate cofactors, de novo synthesis (B9)
	BgpSM0156	Bacteroides	nordii	MBIN7AB2E355_21265	FolB	Dihydroneopterin aldolase (EC 4.1.2.25)	Vitamins/cofactors	folate cofactors, de novo synthesis (B9)
	BgpSM0156	Bacteroides	nordii	MBIN7AB2E355_22480	FolA	Dihydrofolate reductase (EC 1.5.1.3)	Vitamins/cofactors	folate cofactors, de novo synthesis (B9)
	BgpSM0156	Bacteroides	nordii	MBIN7AB2E355_22635	FolC	Dihydrofolate synthase (EC 6.3.2.12)	Vitamins/cofactors	folate cofactors, de novo synthesis (B9)
	BgpSM0156	Bacteroides	nordii	MBIN7AB2E355_08730	PflB	Pyruvate formate-lyase activating enzyme (EC 1.97.1.4)	Fermentation products	formate production
	BgpSM0156	Bacteroides	nordii	MBIN7AB2E355_08740	PflA	Pyruvate formate-lyase (EC 2.3.1.54)	Fermentation products	formate production
	BgpSM0156	Bacteroides	nordii	MBIN7AB2E355_08745	PflA	Pyruvate formate-lyase (EC 2.3.1.54)	Fermentation products	formate production
	BgpSM0156	Bacteroides	nordii	MBIN7AB2E355_11710	PflB	Pyruvate formate-lyase activating enzyme (EC 1.97.1.4)	Fermentation products	formate production
	BgpSM0156	Bacteroides	nordii	MBIN7AB2E355_09800	HTCS_fos	DNA-binding response regulator for FOS utilization, AraC family	Carbohydrate utilization	fructooligosaccharides utilization (FOS)
	BgpSM0156	Bacteroides	nordii	MBIN7AB2E355_12265	SusC_fos	SusC, outer membrane protein involved in FOS binding	Carbohydrate utilization	fructooligosaccharides utilization (FOS)
	BgpSM0156	Bacteroides	nordii	MBIN7AB2E355_12270	SusD_fos	SusD, outer membrane protein involved in FOS binding	Carbohydrate utilization	fructooligosaccharides utilization (FOS)
	BgpSM0156	Bacteroides	nordii	MBIN7AB2E355_12280	BfrA_old	beta-fructofuranosidase (EC 3.2.1.26)	Carbohydrate utilization	fructooligosaccharides utilization (FOS)
	BgpSM0156	Bacteroides	nordii	MBIN7AB2E355_12300	BfrA_old	beta-fructofuranosidase (EC 3.2.1.26)	Carbohydrate utilization	fructooligosaccharides utilization (FOS)
	BgpSM0156	Bacteroides	nordii	MBIN7AB2E355_12305	FruP	Predicted fructose transporter	Carbohydrate utilization	fructose utilization (Fru)
	BgpSM0156	Bacteroides	nordii	MBIN7AB2E355_12310	Frk_ScrK; ScrK	Fructokinase (EC 2.7.1.4)	Carbohydrate utilization	fructose utilization (Fru); sucrose utilization (Scr); fructooligosaccharides utilization (FOS)	mannitol utilization (Mtl)
	BgpSM0156	Bacteroides	nordii	MBIN7AB2E355_12310	Frk_ScrK; ScrK	Fructokinase (EC 2.7.1.4)	Carbohydrate utilization	fructose utilization (Fru); sucrose utilization (Scr); fructooligosaccharides utilization (FOS)	mannitol utilization (Mtl)
	BgpSM0156	Bacteroides	nordii	MBIN7AB2E355_12310	Frk_ScrK; ScrK	Fructokinase (EC 2.7.1.4)	Carbohydrate utilization	fructose utilization (Fru); sucrose utilization (Scr); fructooligosaccharides utilization (FOS)	mannitol utilization (Mtl)
	BgpSM0156	Bacteroides	nordii	MBIN7AB2E355_22015	Frk_ScrK; ScrK	Fructokinase (EC 2.7.1.4)	Carbohydrate utilization	fructose utilization (Fru); sucrose utilization (Scr); fructooligosaccharides utilization (FOS)	mannitol utilization (Mtl)
	BgpSM0156	Bacteroides	nordii	MBIN7AB2E355_22015	Frk_ScrK; ScrK	Fructokinase (EC 2.7.1.4)	Carbohydrate utilization	fructose utilization (Fru); sucrose utilization (Scr); fructooligosaccharides utilization (FOS)	mannitol utilization (Mtl)
	BgpSM0156	Bacteroides	nordii	MBIN7AB2E355_22015	Frk_ScrK; ScrK	Fructokinase (EC 2.7.1.4)	Carbohydrate utilization	fructose utilization (Fru); sucrose utilization (Scr); fructooligosaccharides utilization (FOS)	mannitol utilization (Mtl)
	BgpSM0156	Bacteroides	nordii	MBIN7AB2E355_00920	FucP	Fucose permease	Carbohydrate utilization	fucose utilization (Fuc)
	BgpSM0156	Bacteroides	nordii	MBIN7AB2E355_05695	FucP	Fucose permease	Carbohydrate utilization	fucose utilization (Fuc)
	BgpSM0156	Bacteroides	nordii	MBIN7AB2E355_05700	FucU	L-fucose mutarotase (EC 5.1.3.29)	Carbohydrate utilization	fucose utilization (Fuc)
	BgpSM0156	Bacteroides	nordii	MBIN7AB2E355_05705	FucK	L-fuculokinase (EC 2.7.1.51)	Carbohydrate utilization	fucose utilization (Fuc); fucosides utilization (Fcs)
	BgpSM0156	Bacteroides	nordii	MBIN7AB2E355_05705	FucK	L-fuculokinase (EC 2.7.1.51)	Carbohydrate utilization	fucose utilization (Fuc); fucosides utilization (Fcs)
	BgpSM0156	Bacteroides	nordii	MBIN7AB2E355_05710	FucA	L-fuculose phosphate aldolase (EC 4.1.2.17)	Carbohydrate utilization	fucose utilization (Fuc); fucosides utilization (Fcs)
	BgpSM0156	Bacteroides	nordii	MBIN7AB2E355_05710	FucA	L-fuculose phosphate aldolase (EC 4.1.2.17)	Carbohydrate utilization	fucose utilization (Fuc); fucosides utilization (Fcs)
	BgpSM0156	Bacteroides	nordii	MBIN7AB2E355_05715	FucI	L-fucose isomerase (EC 5.3.1.25)	Carbohydrate utilization	fucose utilization (Fuc); fucosides utilization (Fcs)
	BgpSM0156	Bacteroides	nordii	MBIN7AB2E355_05715	FucI	L-fucose isomerase (EC 5.3.1.25)	Carbohydrate utilization	fucose utilization (Fuc); fucosides utilization (Fcs)
	BgpSM0156	Bacteroides	nordii	MBIN7AB2E355_06930	TTT	Putative galactose or arabinose proton symporter	Carbohydrate utilization	galactose utilization (Gal)	arabinose utilization (Ara)
	BgpSM0156	Bacteroides	nordii	MBIN7AB2E355_02550	GalE	UDP-glucose 4-epimerase (EC 5.1.3.2)	Carbohydrate utilization	galactose utilization (Gal)	lactose utilization (Lac)
	BgpSM0156	Bacteroides	nordii	MBIN7AB2E355_02610	GalE	UDP-glucose 4-epimerase (EC 5.1.3.2)	Carbohydrate utilization	galactose utilization (Gal)	lactose utilization (Lac)
	BgpSM0156	Bacteroides	nordii	MBIN7AB2E355_03385	GalE	UDP-glucose 4-epimerase (EC 5.1.3.2)	Carbohydrate utilization	galactose utilization (Gal)	lactose utilization (Lac)
	BgpSM0156	Bacteroides	nordii	MBIN7AB2E355_07485	GalK	Galactokinase (EC 2.7.1.6)	Carbohydrate utilization	galactose utilization (Gal)	lactose utilization (Lac)
	BgpSM0156	Bacteroides	nordii	MBIN7AB2E355_09380	GalE	UDP-glucose 4-epimerase (EC 5.1.3.2)	Carbohydrate utilization	galactose utilization (Gal)	lactose utilization (Lac)
	BgpSM0156	Bacteroides	nordii	MBIN7AB2E355_20105	GalE	UDP-glucose 4-epimerase (EC 5.1.3.2)	Carbohydrate utilization	galactose utilization (Gal)	lactose utilization (Lac)
	BgpSM0156	Bacteroides	nordii	MBIN7AB2E355_20250	GalY	Predicted UTP--glucose-1-phosphate uridylyltransferase (EC 2.7.7.9) & galactose-1-phosphate uridylyltransferase (EC 2.7.7.10)	Carbohydrate utilization	galactose utilization (Gal)	lactose utilization (Lac)
	BgpSM0156	Bacteroides	nordii	MBIN7AB2E355_21750	GalE	UDP-glucose 4-epimerase (EC 5.1.3.2)	Carbohydrate utilization	galactose utilization (Gal)	lactose utilization (Lac)
	BgpSM0156	Bacteroides	nordii	MBIN7AB2E355_17210	Pgm	Phosphoglucomutase (EC 5.4.2.2)	Carbohydrate utilization	galactose utilization (Gal)
	BgpSM0156	Bacteroides	nordii	MBIN7AB2E355_03780	GalM	Aldose 1-epimerase (EC 5.1.3.3)	Carbohydrate utilization	galactose utilization (Gal); maltose utilization (Mal); maltooligosaccharides utilization (MOS)	lactose utilization (Lac)
	BgpSM0156	Bacteroides	nordii	MBIN7AB2E355_03780	GalM	Aldose 1-epimerase (EC 5.1.3.3)	Carbohydrate utilization	galactose utilization (Gal); maltose utilization (Mal); maltooligosaccharides utilization (MOS)	lactose utilization (Lac)
	BgpSM0156	Bacteroides	nordii	MBIN7AB2E355_03780	GalM	Aldose 1-epimerase (EC 5.1.3.3)	Carbohydrate utilization	galactose utilization (Gal); maltose utilization (Mal); maltooligosaccharides utilization (MOS)	lactose utilization (Lac)
	BgpSM0156	Bacteroides	nordii	MBIN7AB2E355_06940	GalM	Aldose 1-epimerase (EC 5.1.3.3)	Carbohydrate utilization	galactose utilization (Gal); maltose utilization (Mal); maltooligosaccharides utilization (MOS)	lactose utilization (Lac)
	BgpSM0156	Bacteroides	nordii	MBIN7AB2E355_06940	GalM	Aldose 1-epimerase (EC 5.1.3.3)	Carbohydrate utilization	galactose utilization (Gal); maltose utilization (Mal); maltooligosaccharides utilization (MOS)	lactose utilization (Lac)
	BgpSM0156	Bacteroides	nordii	MBIN7AB2E355_06940	GalM	Aldose 1-epimerase (EC 5.1.3.3)	Carbohydrate utilization	galactose utilization (Gal); maltose utilization (Mal); maltooligosaccharides utilization (MOS)	lactose utilization (Lac)
	BgpSM0156	Bacteroides	nordii	MBIN7AB2E355_07475	GalM	Aldose 1-epimerase (EC 5.1.3.3)	Carbohydrate utilization	galactose utilization (Gal); maltose utilization (Mal); maltooligosaccharides utilization (MOS)	lactose utilization (Lac)
	BgpSM0156	Bacteroides	nordii	MBIN7AB2E355_07475	GalM	Aldose 1-epimerase (EC 5.1.3.3)	Carbohydrate utilization	galactose utilization (Gal); maltose utilization (Mal); maltooligosaccharides utilization (MOS)	lactose utilization (Lac)
	BgpSM0156	Bacteroides	nordii	MBIN7AB2E355_07475	GalM	Aldose 1-epimerase (EC 5.1.3.3)	Carbohydrate utilization	galactose utilization (Gal); maltose utilization (Mal); maltooligosaccharides utilization (MOS)	lactose utilization (Lac)
	BgpSM0156	Bacteroides	nordii	MBIN7AB2E355_13390	GalM	Aldose 1-epimerase (EC 5.1.3.3)	Carbohydrate utilization	galactose utilization (Gal); maltose utilization (Mal); maltooligosaccharides utilization (MOS)	lactose utilization (Lac)
	BgpSM0156	Bacteroides	nordii	MBIN7AB2E355_13390	GalM	Aldose 1-epimerase (EC 5.1.3.3)	Carbohydrate utilization	galactose utilization (Gal); maltose utilization (Mal); maltooligosaccharides utilization (MOS)	lactose utilization (Lac)
	BgpSM0156	Bacteroides	nordii	MBIN7AB2E355_13390	GalM	Aldose 1-epimerase (EC 5.1.3.3)	Carbohydrate utilization	galactose utilization (Gal); maltose utilization (Mal); maltooligosaccharides utilization (MOS)	lactose utilization (Lac)
	BgpSM0156	Bacteroides	nordii	MBIN7AB2E355_14185	GlcK	Glucokinase (EC 2.7.1.2)	Carbohydrate utilization	glucose utilization (Glc)
	BgpSM0156	Bacteroides	nordii	MBIN7AB2E355_16920	GlcK	Glucokinase (EC 2.7.1.2)	Carbohydrate utilization	glucose utilization (Glc)
	BgpSM0156	Bacteroides	nordii	MBIN7AB2E355_07480	GlcP_1; GlcT	Galactose/glucose transporter, FHS family, MFS superfamily	Carbohydrate utilization	glucose utilization (Glc); galactose utilization (Gal)
	BgpSM0156	Bacteroides	nordii	MBIN7AB2E355_07480	GlcP_1; GlcT	Galactose/glucose transporter, FHS family, MFS superfamily	Carbohydrate utilization	glucose utilization (Glc); galactose utilization (Gal)
	BgpSM0156	Bacteroides	nordii	MBIN7AB2E355_02230	GlcK; RokA	Glucokinase (EC 2.7.1.2); N-acetylglucosamine kinase, glucokinase-like (EC 2.7.1.59)	Carbohydrate utilization	glucose utilization (Glc); N-acetylneuraminate utilization (NANA); N-acetylglucosamine utilization (GlcNAc)	N-acetylmannosamine utilization (ManNAc)
	BgpSM0156	Bacteroides	nordii	MBIN7AB2E355_02230	GlcK; RokA	Glucokinase (EC 2.7.1.2); N-acetylglucosamine kinase, glucokinase-like (EC 2.7.1.59)	Carbohydrate utilization	glucose utilization (Glc); N-acetylneuraminate utilization (NANA); N-acetylglucosamine utilization (GlcNAc)	N-acetylmannosamine utilization (ManNAc)
	BgpSM0156	Bacteroides	nordii	MBIN7AB2E355_02230	GlcK; RokA	Glucokinase (EC 2.7.1.2); N-acetylglucosamine kinase, glucokinase-like (EC 2.7.1.59)	Carbohydrate utilization	glucose utilization (Glc); N-acetylneuraminate utilization (NANA); N-acetylglucosamine utilization (GlcNAc)	N-acetylmannosamine utilization (ManNAc)
	BgpSM0156	Bacteroides	nordii	MBIN7AB2E355_14420	ExuT	Hexuronate transporter	Carbohydrate utilization	glucuronate utilization (GlcA); galacturonate utilization (GalA)
	BgpSM0156	Bacteroides	nordii	MBIN7AB2E355_14420	ExuT	Hexuronate transporter	Carbohydrate utilization	glucuronate utilization (GlcA); galacturonate utilization (GalA)
	BgpSM0156	Bacteroides	nordii	MBIN7AB2E355_14165	UxuB	D-mannonate oxidoreductase (EC 1.1.1.57)	Carbohydrate utilization	glucuronate utilization (GlcA); galacturonate utilization (GalA); oligogalacturonate utilization (GalAs)	glucuronides utilization (GlcAs)
	BgpSM0156	Bacteroides	nordii	MBIN7AB2E355_14165	UxuB	D-mannonate oxidoreductase (EC 1.1.1.57)	Carbohydrate utilization	glucuronate utilization (GlcA); galacturonate utilization (GalA); oligogalacturonate utilization (GalAs)	glucuronides utilization (GlcAs)
	BgpSM0156	Bacteroides	nordii	MBIN7AB2E355_14165	UxuB	D-mannonate oxidoreductase (EC 1.1.1.57)	Carbohydrate utilization	glucuronate utilization (GlcA); galacturonate utilization (GalA); oligogalacturonate utilization (GalAs)	glucuronides utilization (GlcAs)
	BgpSM0156	Bacteroides	nordii	MBIN7AB2E355_14170	UxuA	Mannonate dehydratase (EC 4.2.1.8)	Carbohydrate utilization	glucuronate utilization (GlcA); galacturonate utilization (GalA); oligogalacturonate utilization (GalAs)	glucuronides utilization (GlcAs)
	BgpSM0156	Bacteroides	nordii	MBIN7AB2E355_14170	UxuA	Mannonate dehydratase (EC 4.2.1.8)	Carbohydrate utilization	glucuronate utilization (GlcA); galacturonate utilization (GalA); oligogalacturonate utilization (GalAs)	glucuronides utilization (GlcAs)
	BgpSM0156	Bacteroides	nordii	MBIN7AB2E355_14170	UxuA	Mannonate dehydratase (EC 4.2.1.8)	Carbohydrate utilization	glucuronate utilization (GlcA); galacturonate utilization (GalA); oligogalacturonate utilization (GalAs)	glucuronides utilization (GlcAs)
	BgpSM0156	Bacteroides	nordii	MBIN7AB2E355_21780	UxaA	Altronate dehydratase (EC 4.2.1.7)	Carbohydrate utilization	glucuronate utilization (GlcA); galacturonate utilization (GalA); oligogalacturonate utilization (GalAs)	glucuronides utilization (GlcAs)
	BgpSM0156	Bacteroides	nordii	MBIN7AB2E355_21780	UxaA	Altronate dehydratase (EC 4.2.1.7)	Carbohydrate utilization	glucuronate utilization (GlcA); galacturonate utilization (GalA); oligogalacturonate utilization (GalAs)	glucuronides utilization (GlcAs)
	BgpSM0156	Bacteroides	nordii	MBIN7AB2E355_21780	UxaA	Altronate dehydratase (EC 4.2.1.7)	Carbohydrate utilization	glucuronate utilization (GlcA); galacturonate utilization (GalA); oligogalacturonate utilization (GalAs)	glucuronides utilization (GlcAs)
	BgpSM0156	Bacteroides	nordii	MBIN7AB2E355_23220	UxaC	Uronate isomerase (EC 5.3.1.12)	Carbohydrate utilization	glucuronate utilization (GlcA); galacturonate utilization (GalA); oligogalacturonate utilization (GalAs)	glucuronides utilization (GlcAs)
	BgpSM0156	Bacteroides	nordii	MBIN7AB2E355_23220	UxaC	Uronate isomerase (EC 5.3.1.12)	Carbohydrate utilization	glucuronate utilization (GlcA); galacturonate utilization (GalA); oligogalacturonate utilization (GalAs)	glucuronides utilization (GlcAs)
	BgpSM0156	Bacteroides	nordii	MBIN7AB2E355_23220	UxaC	Uronate isomerase (EC 5.3.1.12)	Carbohydrate utilization	glucuronate utilization (GlcA); galacturonate utilization (GalA); oligogalacturonate utilization (GalAs)	glucuronides utilization (GlcAs)
	BgpSM0156	Bacteroides	nordii	MBIN7AB2E355_23230	UxaB	Altronate oxidoreductase (EC 1.1.1.58)	Carbohydrate utilization	glucuronate utilization (GlcA); galacturonate utilization (GalA); oligogalacturonate utilization (GalAs)	glucuronides utilization (GlcAs)
	BgpSM0156	Bacteroides	nordii	MBIN7AB2E355_23230	UxaB	Altronate oxidoreductase (EC 1.1.1.58)	Carbohydrate utilization	glucuronate utilization (GlcA); galacturonate utilization (GalA); oligogalacturonate utilization (GalAs)	glucuronides utilization (GlcAs)
	BgpSM0156	Bacteroides	nordii	MBIN7AB2E355_23230	UxaB	Altronate oxidoreductase (EC 1.1.1.58)	Carbohydrate utilization	glucuronate utilization (GlcA); galacturonate utilization (GalA); oligogalacturonate utilization (GalAs)	glucuronides utilization (GlcAs)
	BgpSM0156	Bacteroides	nordii	MBIN7AB2E355_07150	Gdh2; Gdh1	NAD-specific glutamate dehydrogenase (EC 1.4.1.2); NADP-specific glutamate dehydrogenase (EC 1.4.1.4)	Amino acids	glutamate biosynthesis (Glu)
	BgpSM0156	Bacteroides	nordii	MBIN7AB2E355_18360	Gdh2	NAD-specific glutamate dehydrogenase (EC 1.4.1.2)	Amino acids	glutamate biosynthesis (Glu)
	BgpSM0156	Bacteroides	nordii	MBIN7AB2E355_18750	GltD	Glutamate synthase [NADPH] small chain (EC 1.4.1.13)	Amino acids	glutamate biosynthesis (Glu)
	BgpSM0156	Bacteroides	nordii	MBIN7AB2E355_18755	GltB	Glutamate synthase [NADPH] large chain (EC 1.4.1.13)	Amino acids	glutamate biosynthesis (Glu)
	BgpSM0156	Bacteroides	nordii	MBIN7AB2E355_05070	GlnA3	Glutamine synthetase type I (EC 6.3.1.2)	Amino acids	glutamine biosynthesis (Gln)
	BgpSM0156	Bacteroides	nordii	MBIN7AB2E355_18705	GlnN	Glutamine synthetase type III, GlnN (EC 6.3.1.2)	Amino acids	glutamine biosynthesis (Gln)
	BgpSM0156	Bacteroides	nordii	MBIN7AB2E355_23670	GlnN	Glutamine synthetase type III, GlnN (EC 6.3.1.2)	Amino acids	glutamine biosynthesis (Gln)
	BgpSM0156	Bacteroides	nordii	MBIN7AB2E355_05335	GlyA	Serine hydroxymethyltransferase (EC 2.1.2.1)	Amino acids	glycine biosynthesis (Gly)
	BgpSM0156	Bacteroides	nordii	MBIN7AB2E355_06710	GlyB	Low-specificity L-threonine aldolase (EC 4.1.2.48)	Amino acids	glycine biosynthesis (Gly)
	BgpSM0156	Bacteroides	nordii	MBIN7AB2E355_02405	HisI; HisE	Phosphoribosyl-AMP cyclohydrolase (EC 3.5.4.19); Phosphoribosyl-ATP pyrophosphatase (EC 3.6.1.31)	Amino acids	histidine biosynthesis (His)
	BgpSM0156	Bacteroides	nordii	MBIN7AB2E355_02410	HisF	Imidazole glycerol phosphate synthase cyclase subunit (EC 4.1.3.-)	Amino acids	histidine biosynthesis (His)
	BgpSM0156	Bacteroides	nordii	MBIN7AB2E355_02415	HisA	Phosphoribosylformimino-5-aminoimidazole carboxamide ribotide isomerase (EC 5.3.1.16)	Amino acids	histidine biosynthesis (His)
	BgpSM0156	Bacteroides	nordii	MBIN7AB2E355_02420	HisH	Imidazole glycerol phosphate synthase amidotransferase subunit (EC 2.4.2.-)	Amino acids	histidine biosynthesis (His)
	BgpSM0156	Bacteroides	nordii	MBIN7AB2E355_04480	HisI; HisE	Phosphoribosyl-AMP cyclohydrolase (EC 3.5.4.19); Phosphoribosyl-ATP pyrophosphatase (EC 3.6.1.31)	Amino acids	histidine biosynthesis (His)
	BgpSM0156	Bacteroides	nordii	MBIN7AB2E355_13995	HisJ1	Histidinol-phosphatase (EC 3.1.3.15)	Amino acids	histidine biosynthesis (His)
	BgpSM0156	Bacteroides	nordii	MBIN7AB2E355_15125	HisJ1; HisB	Histidinol-phosphatase (EC 3.1.3.15); Imidazoleglycerol-phosphate dehydratase (EC 4.2.1.19)	Amino acids	histidine biosynthesis (His)
	BgpSM0156	Bacteroides	nordii	MBIN7AB2E355_15130	HisC	Histidinol-phosphate aminotransferase (EC 2.6.1.9)	Amino acids	histidine biosynthesis (His)
	BgpSM0156	Bacteroides	nordii	MBIN7AB2E355_15135	HisD	Histidinol dehydrogenase (EC 1.1.1.23)	Amino acids	histidine biosynthesis (His)
	BgpSM0156	Bacteroides	nordii	MBIN7AB2E355_15140	HisG	ATP phosphoribosyltransferase (EC 2.4.2.17)	Amino acids	histidine biosynthesis (His)
	BgpSM0156	Bacteroides	nordii	MBIN7AB2E355_22560	HisJ1	Histidinol-phosphatase (EC 3.1.3.15)	Amino acids	histidine biosynthesis (His)
	BgpSM0156	Bacteroides	nordii	MBIN7AB2E355_02745	HutH	Histidine ammonia-lyase (EC 4.3.1.3)	Other catabolic pathways	histidine degradation (His_d)
	BgpSM0156	Bacteroides	nordii	MBIN7AB2E355_02750	ForC	Formiminotetrahydrofolate cyclodeaminase (EC 4.3.1.4)	Other catabolic pathways	histidine degradation (His_d)
	BgpSM0156	Bacteroides	nordii	MBIN7AB2E355_02755	HutI	Imidazolonepropionase (EC 3.5.2.7)	Other catabolic pathways	histidine degradation (His_d)
	BgpSM0156	Bacteroides	nordii	MBIN7AB2E355_02760	GluF	Glutamate formyltransferase	Other catabolic pathways	histidine degradation (His_d)
	BgpSM0156	Bacteroides	nordii	MBIN7AB2E355_02765	HutU	Urocanate hydratase (EC 4.2.1.49)	Other catabolic pathways	histidine degradation (His_d)
	BgpSM0156	Bacteroides	nordii	MBIN7AB2E355_04385	IlvE	Branched-chain amino acid aminotransferase (EC 2.6.1.42)	Amino acids	isoleucine biosynthesis (Ile); leucine biosynthesis (Leu); valine biosynthesis (Val)
	BgpSM0156	Bacteroides	nordii	MBIN7AB2E355_04385	IlvE	Branched-chain amino acid aminotransferase (EC 2.6.1.42)	Amino acids	isoleucine biosynthesis (Ile); leucine biosynthesis (Leu); valine biosynthesis (Val)
	BgpSM0156	Bacteroides	nordii	MBIN7AB2E355_04385	IlvE	Branched-chain amino acid aminotransferase (EC 2.6.1.42)	Amino acids	isoleucine biosynthesis (Ile); leucine biosynthesis (Leu); valine biosynthesis (Val)
	BgpSM0156	Bacteroides	nordii	MBIN7AB2E355_05420	CimA	(R)-citramalate synthase (EC 2.3.1.182)	Amino acids	isoleucine biosynthesis (Ile); leucine biosynthesis (Leu); valine biosynthesis (Val)
	BgpSM0156	Bacteroides	nordii	MBIN7AB2E355_05420	CimA	(R)-citramalate synthase (EC 2.3.1.182)	Amino acids	isoleucine biosynthesis (Ile); leucine biosynthesis (Leu); valine biosynthesis (Val)
	BgpSM0156	Bacteroides	nordii	MBIN7AB2E355_05420	CimA	(R)-citramalate synthase (EC 2.3.1.182)	Amino acids	isoleucine biosynthesis (Ile); leucine biosynthesis (Leu); valine biosynthesis (Val)
	BgpSM0156	Bacteroides	nordii	MBIN7AB2E355_05890	IlvD	Dihydroxy-acid dehydratase (EC 4.2.1.9)	Amino acids	isoleucine biosynthesis (Ile); leucine biosynthesis (Leu); valine biosynthesis (Val)
	BgpSM0156	Bacteroides	nordii	MBIN7AB2E355_05890	IlvD	Dihydroxy-acid dehydratase (EC 4.2.1.9)	Amino acids	isoleucine biosynthesis (Ile); leucine biosynthesis (Leu); valine biosynthesis (Val)
	BgpSM0156	Bacteroides	nordii	MBIN7AB2E355_05890	IlvD	Dihydroxy-acid dehydratase (EC 4.2.1.9)	Amino acids	isoleucine biosynthesis (Ile); leucine biosynthesis (Leu); valine biosynthesis (Val)
	BgpSM0156	Bacteroides	nordii	MBIN7AB2E355_05895	IlvG	Acetolactate synthase large subunit (EC 2.2.1.6)	Amino acids	isoleucine biosynthesis (Ile); leucine biosynthesis (Leu); valine biosynthesis (Val)
	BgpSM0156	Bacteroides	nordii	MBIN7AB2E355_05895	IlvG	Acetolactate synthase large subunit (EC 2.2.1.6)	Amino acids	isoleucine biosynthesis (Ile); leucine biosynthesis (Leu); valine biosynthesis (Val)
	BgpSM0156	Bacteroides	nordii	MBIN7AB2E355_05895	IlvG	Acetolactate synthase large subunit (EC 2.2.1.6)	Amino acids	isoleucine biosynthesis (Ile); leucine biosynthesis (Leu); valine biosynthesis (Val)
	BgpSM0156	Bacteroides	nordii	MBIN7AB2E355_05900	IlvM	Acetolactate synthase small subunit (EC 2.2.1.6)	Amino acids	isoleucine biosynthesis (Ile); leucine biosynthesis (Leu); valine biosynthesis (Val)
	BgpSM0156	Bacteroides	nordii	MBIN7AB2E355_05900	IlvM	Acetolactate synthase small subunit (EC 2.2.1.6)	Amino acids	isoleucine biosynthesis (Ile); leucine biosynthesis (Leu); valine biosynthesis (Val)
	BgpSM0156	Bacteroides	nordii	MBIN7AB2E355_05900	IlvM	Acetolactate synthase small subunit (EC 2.2.1.6)	Amino acids	isoleucine biosynthesis (Ile); leucine biosynthesis (Leu); valine biosynthesis (Val)
	BgpSM0156	Bacteroides	nordii	MBIN7AB2E355_05910	IlvC; IlvC2	Ketol-acid reductoisomerase (NADP(+)) (EC 1.1.1.86)	Amino acids	isoleucine biosynthesis (Ile); leucine biosynthesis (Leu); valine biosynthesis (Val)
	BgpSM0156	Bacteroides	nordii	MBIN7AB2E355_05910	IlvC; IlvC2	Ketol-acid reductoisomerase (NADP(+)) (EC 1.1.1.86)	Amino acids	isoleucine biosynthesis (Ile); leucine biosynthesis (Leu); valine biosynthesis (Val)
	BgpSM0156	Bacteroides	nordii	MBIN7AB2E355_05910	IlvC; IlvC2	Ketol-acid reductoisomerase (NADP(+)) (EC 1.1.1.86)	Amino acids	isoleucine biosynthesis (Ile); leucine biosynthesis (Leu); valine biosynthesis (Val)
	BgpSM0156	Bacteroides	nordii	MBIN7AB2E355_20890	LivB	Branched-chain amino acid ABC transporter, amino acid-binding protein (TC 3.A.1.4.1)	Amino acids	isoleucine biosynthesis (Ile); leucine biosynthesis (Leu); valine biosynthesis (Val)
	BgpSM0156	Bacteroides	nordii	MBIN7AB2E355_20890	LivB	Branched-chain amino acid ABC transporter, amino acid-binding protein (TC 3.A.1.4.1)	Amino acids	isoleucine biosynthesis (Ile); leucine biosynthesis (Leu); valine biosynthesis (Val)
	BgpSM0156	Bacteroides	nordii	MBIN7AB2E355_20890	LivB	Branched-chain amino acid ABC transporter, amino acid-binding protein (TC 3.A.1.4.1)	Amino acids	isoleucine biosynthesis (Ile); leucine biosynthesis (Leu); valine biosynthesis (Val)
	BgpSM0156	Bacteroides	nordii	MBIN7AB2E355_20945	LivB	Branched-chain amino acid ABC transporter, amino acid-binding protein (TC 3.A.1.4.1)	Amino acids	isoleucine biosynthesis (Ile); leucine biosynthesis (Leu); valine biosynthesis (Val)
	BgpSM0156	Bacteroides	nordii	MBIN7AB2E355_20945	LivB	Branched-chain amino acid ABC transporter, amino acid-binding protein (TC 3.A.1.4.1)	Amino acids	isoleucine biosynthesis (Ile); leucine biosynthesis (Leu); valine biosynthesis (Val)
	BgpSM0156	Bacteroides	nordii	MBIN7AB2E355_20945	LivB	Branched-chain amino acid ABC transporter, amino acid-binding protein (TC 3.A.1.4.1)	Amino acids	isoleucine biosynthesis (Ile); leucine biosynthesis (Leu); valine biosynthesis (Val)
	BgpSM0156	Bacteroides	nordii	MBIN7AB2E355_02525	LldP	L-lactate permease	Other catabolic pathways	lactate utilization (Lac_ut)
	BgpSM0156	Bacteroides	nordii	MBIN7AB2E355_19530	LldG	Predicted L-lactate dehydrogenase, hypothetical protein subunit YkgG	Other catabolic pathways	lactate utilization (Lac_ut)
	BgpSM0156	Bacteroides	nordii	MBIN7AB2E355_19535	LldF	Predicted L-lactate dehydrogenase, Iron-sulfur cluster-binding subunit YkgF	Other catabolic pathways	lactate utilization (Lac_ut)
	BgpSM0156	Bacteroides	nordii	MBIN7AB2E355_19540	LldE	Predicted L-lactate dehydrogenase, Fe-S oxidoreductase subunit YkgE	Other catabolic pathways	lactate utilization (Lac_ut)
	BgpSM0156	Bacteroides	nordii	MBIN7AB2E355_19850	DldD	Predicted D-lactate dehydrogenase, Fe-S protein, FAD/FMN-containing	Other catabolic pathways	lactate utilization (Lac_ut)
	BgpSM0156	Bacteroides	nordii	MBIN7AB2E355_05405	LeuA	2-isopropylmalate synthase (EC 2.3.3.13)	Amino acids	leucine biosynthesis (Leu)
	BgpSM0156	Bacteroides	nordii	MBIN7AB2E355_05410	LeuC	3-isopropylmalate dehydratase large subunit (EC 4.2.1.33)	Amino acids	leucine biosynthesis (Leu)
	BgpSM0156	Bacteroides	nordii	MBIN7AB2E355_05415	LeuD	3-isopropylmalate dehydratase small subunit (EC 4.2.1.33)	Amino acids	leucine biosynthesis (Leu)
	BgpSM0156	Bacteroides	nordii	MBIN7AB2E355_05425	LeuB	3-isopropylmalate dehydrogenase (EC 1.1.1.85)	Amino acids	leucine biosynthesis (Leu)
	BgpSM0156	Bacteroides	nordii	MBIN7AB2E355_07590	LplA	Lipoate-protein ligase A	Vitamins/cofactors	lipoate cofactor, de novo synthesis (LA)
	BgpSM0156	Bacteroides	nordii	MBIN7AB2E355_13360	LipB	Octanoate-[acyl-carrier-protein]-protein-N-octanoyltransferase	Vitamins/cofactors	lipoate cofactor, de novo synthesis (LA)
	BgpSM0156	Bacteroides	nordii	MBIN7AB2E355_14265	LipA1	Lipoyl synthase (EC 2.8.1.8)	Vitamins/cofactors	lipoate cofactor, de novo synthesis (LA)
	BgpSM0156	Bacteroides	nordii	MBIN7AB2E355_02390	LysA	Diaminopimelate decarboxylase (EC 4.1.1.20)	Amino acids	lysine biosynthesis (Lys)
	BgpSM0156	Bacteroides	nordii	MBIN7AB2E355_02395	LysC	Aspartokinase (EC 2.7.2.4)	Amino acids	lysine biosynthesis (Lys)
	BgpSM0156	Bacteroides	nordii	MBIN7AB2E355_14660	Ddh	Meso-diaminopimelate D-dehydrogenase (EC 1.4.1.16)	Amino acids	lysine biosynthesis (Lys)
	BgpSM0156	Bacteroides	nordii	MBIN7AB2E355_18725	DapL	L,L-diaminopimelate aminotransferase (EC 2.6.1.83)	Amino acids	lysine biosynthesis (Lys)
	BgpSM0156	Bacteroides	nordii	MBIN7AB2E355_18730	DapF	Diaminopimelate epimerase (EC 5.1.1.7)	Amino acids	lysine biosynthesis (Lys)
	BgpSM0156	Bacteroides	nordii	MBIN7AB2E355_20465	Asd	Aspartate-semialdehyde dehydrogenase (EC 1.2.1.11)	Amino acids	lysine biosynthesis (Lys)
	BgpSM0156	Bacteroides	nordii	MBIN7AB2E355_21665	DapA	4-hydroxy-tetrahydrodipicolinate synthase (EC 4.3.3.7)	Amino acids	lysine biosynthesis (Lys)
	BgpSM0156	Bacteroides	nordii	MBIN7AB2E355_21940	DapB	4-hydroxy-tetrahydrodipicolinate reductase (EC 1.17.1.8)	Amino acids	lysine biosynthesis (Lys)
	BgpSM0156	Bacteroides	nordii	MBIN7AB2E355_08450	LysC; Hom	Aspartokinase (EC 2.7.2.4); Homoserine dehydrogenase (EC 1.1.1.3)	Amino acids	lysine biosynthesis (Lys); threonine biosynthesis (Thr); methionine biosynthesis (Met)
	BgpSM0156	Bacteroides	nordii	MBIN7AB2E355_08450	LysC; Hom	Aspartokinase (EC 2.7.2.4); Homoserine dehydrogenase (EC 1.1.1.3)	Amino acids	lysine biosynthesis (Lys); threonine biosynthesis (Thr); methionine biosynthesis (Met)
	BgpSM0156	Bacteroides	nordii	MBIN7AB2E355_08450	LysC; Hom	Aspartokinase (EC 2.7.2.4); Homoserine dehydrogenase (EC 1.1.1.3)	Amino acids	lysine biosynthesis (Lys); threonine biosynthesis (Thr); methionine biosynthesis (Met)
	BgpSM0156	Bacteroides	nordii	MBIN7AB2E355_03425	MalP	Maltose phosphorylase (EC 2.4.1.8)	Carbohydrate utilization	maltose utilization (Mal); maltooligosaccharides utilization (MOS)
	BgpSM0156	Bacteroides	nordii	MBIN7AB2E355_03425	MalP	Maltose phosphorylase (EC 2.4.1.8)	Carbohydrate utilization	maltose utilization (Mal); maltooligosaccharides utilization (MOS)
	BgpSM0156	Bacteroides	nordii	MBIN7AB2E355_03430	MalT	Predicted maltose transporter, MFS family	Carbohydrate utilization	maltose utilization (Mal); maltooligosaccharides utilization (MOS)
	BgpSM0156	Bacteroides	nordii	MBIN7AB2E355_03430	MalT	Predicted maltose transporter, MFS family	Carbohydrate utilization	maltose utilization (Mal); maltooligosaccharides utilization (MOS)
	BgpSM0156	Bacteroides	nordii	MBIN7AB2E355_03435	MalR	Maltose operon transcriptional repressor MalR, LacI family	Carbohydrate utilization	maltose utilization (Mal); maltooligosaccharides utilization (MOS)
	BgpSM0156	Bacteroides	nordii	MBIN7AB2E355_03435	MalR	Maltose operon transcriptional repressor MalR, LacI family	Carbohydrate utilization	maltose utilization (Mal); maltooligosaccharides utilization (MOS)
	BgpSM0156	Bacteroides	nordii	MBIN7AB2E355_03445	SusCm	SusC, outer membrane protein involved in maltodextrin utilization	Carbohydrate utilization	maltose utilization (Mal); maltooligosaccharides utilization (MOS)
	BgpSM0156	Bacteroides	nordii	MBIN7AB2E355_03445	SusCm	SusC, outer membrane protein involved in maltodextrin utilization	Carbohydrate utilization	maltose utilization (Mal); maltooligosaccharides utilization (MOS)
	BgpSM0156	Bacteroides	nordii	MBIN7AB2E355_03450	SusDm	SusD, outer membrane protein involved in maltodextrin utilization	Carbohydrate utilization	maltose utilization (Mal); maltooligosaccharides utilization (MOS)
	BgpSM0156	Bacteroides	nordii	MBIN7AB2E355_03450	SusDm	SusD, outer membrane protein involved in maltodextrin utilization	Carbohydrate utilization	maltose utilization (Mal); maltooligosaccharides utilization (MOS)
	BgpSM0156	Bacteroides	nordii	MBIN7AB2E355_03490	SusA	Alpha-amylase (Neopullulanase) SusA (EC 3.2.1.135)	Carbohydrate utilization	maltose utilization (Mal); maltooligosaccharides utilization (MOS)
	BgpSM0156	Bacteroides	nordii	MBIN7AB2E355_03490	SusA	Alpha-amylase (Neopullulanase) SusA (EC 3.2.1.135)	Carbohydrate utilization	maltose utilization (Mal); maltooligosaccharides utilization (MOS)
	BgpSM0156	Bacteroides	nordii	MBIN7AB2E355_04565	AglA	Alpha-glucosidase (EC 3.2.1.20)	Carbohydrate utilization	maltose utilization (Mal); maltooligosaccharides utilization (MOS)
	BgpSM0156	Bacteroides	nordii	MBIN7AB2E355_04565	AglA	Alpha-glucosidase (EC 3.2.1.20)	Carbohydrate utilization	maltose utilization (Mal); maltooligosaccharides utilization (MOS)
	BgpSM0156	Bacteroides	nordii	MBIN7AB2E355_04900	AglA	Alpha-glucosidase (EC 3.2.1.20)	Carbohydrate utilization	maltose utilization (Mal); maltooligosaccharides utilization (MOS)
	BgpSM0156	Bacteroides	nordii	MBIN7AB2E355_04900	AglA	Alpha-glucosidase (EC 3.2.1.20)	Carbohydrate utilization	maltose utilization (Mal); maltooligosaccharides utilization (MOS)
	BgpSM0156	Bacteroides	nordii	MBIN7AB2E355_05145	AmyA	Alpha-amylase (EC 3.2.1.1)	Carbohydrate utilization	maltose utilization (Mal); maltooligosaccharides utilization (MOS)
	BgpSM0156	Bacteroides	nordii	MBIN7AB2E355_05145	AmyA	Alpha-amylase (EC 3.2.1.1)	Carbohydrate utilization	maltose utilization (Mal); maltooligosaccharides utilization (MOS)
	BgpSM0156	Bacteroides	nordii	MBIN7AB2E355_06065	MalZ	Maltodextrin glucosidase (EC 3.2.1.20)	Carbohydrate utilization	maltose utilization (Mal); maltooligosaccharides utilization (MOS)
	BgpSM0156	Bacteroides	nordii	MBIN7AB2E355_06065	MalZ	Maltodextrin glucosidase (EC 3.2.1.20)	Carbohydrate utilization	maltose utilization (Mal); maltooligosaccharides utilization (MOS)
	BgpSM0156	Bacteroides	nordii	MBIN7AB2E355_09030	MalZ	Maltodextrin glucosidase (EC 3.2.1.20)	Carbohydrate utilization	maltose utilization (Mal); maltooligosaccharides utilization (MOS)
	BgpSM0156	Bacteroides	nordii	MBIN7AB2E355_09030	MalZ	Maltodextrin glucosidase (EC 3.2.1.20)	Carbohydrate utilization	maltose utilization (Mal); maltooligosaccharides utilization (MOS)
	BgpSM0156	Bacteroides	nordii	MBIN7AB2E355_10690	PulA	Pullulanase (EC 3.2.1.41)	Carbohydrate utilization	maltose utilization (Mal); maltooligosaccharides utilization (MOS)
	BgpSM0156	Bacteroides	nordii	MBIN7AB2E355_10690	PulA	Pullulanase (EC 3.2.1.41)	Carbohydrate utilization	maltose utilization (Mal); maltooligosaccharides utilization (MOS)
	BgpSM0156	Bacteroides	nordii	MBIN7AB2E355_11255	AglA	Alpha-glucosidase (EC 3.2.1.20)	Carbohydrate utilization	maltose utilization (Mal); maltooligosaccharides utilization (MOS)
	BgpSM0156	Bacteroides	nordii	MBIN7AB2E355_11255	AglA	Alpha-glucosidase (EC 3.2.1.20)	Carbohydrate utilization	maltose utilization (Mal); maltooligosaccharides utilization (MOS)
	BgpSM0156	Bacteroides	nordii	MBIN7AB2E355_11275	MalZ	Maltodextrin glucosidase (EC 3.2.1.20)	Carbohydrate utilization	maltose utilization (Mal); maltooligosaccharides utilization (MOS)
	BgpSM0156	Bacteroides	nordii	MBIN7AB2E355_11275	MalZ	Maltodextrin glucosidase (EC 3.2.1.20)	Carbohydrate utilization	maltose utilization (Mal); maltooligosaccharides utilization (MOS)
	BgpSM0156	Bacteroides	nordii	MBIN7AB2E355_15300	AglA	Alpha-glucosidase (EC 3.2.1.20)	Carbohydrate utilization	maltose utilization (Mal); maltooligosaccharides utilization (MOS)
	BgpSM0156	Bacteroides	nordii	MBIN7AB2E355_15300	AglA	Alpha-glucosidase (EC 3.2.1.20)	Carbohydrate utilization	maltose utilization (Mal); maltooligosaccharides utilization (MOS)
	BgpSM0156	Bacteroides	nordii	MBIN7AB2E355_19040	SusB	Alpha-glucosidase SusB (EC 3.2.1.20)	Carbohydrate utilization	maltose utilization (Mal); maltooligosaccharides utilization (MOS)
	BgpSM0156	Bacteroides	nordii	MBIN7AB2E355_19040	SusB	Alpha-glucosidase SusB (EC 3.2.1.20)	Carbohydrate utilization	maltose utilization (Mal); maltooligosaccharides utilization (MOS)
	BgpSM0156	Bacteroides	nordii	MBIN7AB2E355_19505	MalZ	Maltodextrin glucosidase (EC 3.2.1.20)	Carbohydrate utilization	maltose utilization (Mal); maltooligosaccharides utilization (MOS)
	BgpSM0156	Bacteroides	nordii	MBIN7AB2E355_19505	MalZ	Maltodextrin glucosidase (EC 3.2.1.20)	Carbohydrate utilization	maltose utilization (Mal); maltooligosaccharides utilization (MOS)
	BgpSM0156	Bacteroides	nordii	MBIN7AB2E355_20560	SusB	Alpha-glucosidase SusB (EC 3.2.1.20)	Carbohydrate utilization	maltose utilization (Mal); maltooligosaccharides utilization (MOS)
	BgpSM0156	Bacteroides	nordii	MBIN7AB2E355_20560	SusB	Alpha-glucosidase SusB (EC 3.2.1.20)	Carbohydrate utilization	maltose utilization (Mal); maltooligosaccharides utilization (MOS)
	BgpSM0156	Bacteroides	nordii	MBIN7AB2E355_21155	Pgm	Beta-phosphoglucomutase (EC 5.4.2.6)	Carbohydrate utilization	maltose utilization (Mal); maltooligosaccharides utilization (MOS)
	BgpSM0156	Bacteroides	nordii	MBIN7AB2E355_21155	Pgm	Beta-phosphoglucomutase (EC 5.4.2.6)	Carbohydrate utilization	maltose utilization (Mal); maltooligosaccharides utilization (MOS)
	BgpSM0156	Bacteroides	nordii	MBIN7AB2E355_21255	MalQ	4-alpha-glucanotransferase (amylomaltase) (EC 2.4.1.25)	Carbohydrate utilization	maltose utilization (Mal); maltooligosaccharides utilization (MOS)
	BgpSM0156	Bacteroides	nordii	MBIN7AB2E355_21255	MalQ	4-alpha-glucanotransferase (amylomaltase) (EC 2.4.1.25)	Carbohydrate utilization	maltose utilization (Mal); maltooligosaccharides utilization (MOS)
	BgpSM0156	Bacteroides	nordii	MBIN7AB2E355_22625	AglA	Alpha-glucosidase (EC 3.2.1.20)	Carbohydrate utilization	maltose utilization (Mal); maltooligosaccharides utilization (MOS)
	BgpSM0156	Bacteroides	nordii	MBIN7AB2E355_22625	AglA	Alpha-glucosidase (EC 3.2.1.20)	Carbohydrate utilization	maltose utilization (Mal); maltooligosaccharides utilization (MOS)
	BgpSM0156	Bacteroides	nordii	MBIN7AB2E355_22675	GlgP	Glycogen phosphorylase (EC 2.4.1.1)	Carbohydrate utilization	maltose utilization (Mal); maltooligosaccharides utilization (MOS)
	BgpSM0156	Bacteroides	nordii	MBIN7AB2E355_22675	GlgP	Glycogen phosphorylase (EC 2.4.1.1)	Carbohydrate utilization	maltose utilization (Mal); maltooligosaccharides utilization (MOS)
	BgpSM0156	Bacteroides	nordii	MBIN7AB2E355_23060	MalZ	Maltodextrin glucosidase (EC 3.2.1.20)	Carbohydrate utilization	maltose utilization (Mal); maltooligosaccharides utilization (MOS)
	BgpSM0156	Bacteroides	nordii	MBIN7AB2E355_23060	MalZ	Maltodextrin glucosidase (EC 3.2.1.20)	Carbohydrate utilization	maltose utilization (Mal); maltooligosaccharides utilization (MOS)
	BgpSM0156	Bacteroides	nordii	MBIN7AB2E355_23065	AglA	Alpha-glucosidase (EC 3.2.1.20)	Carbohydrate utilization	maltose utilization (Mal); maltooligosaccharides utilization (MOS)
	BgpSM0156	Bacteroides	nordii	MBIN7AB2E355_23065	AglA	Alpha-glucosidase (EC 3.2.1.20)	Carbohydrate utilization	maltose utilization (Mal); maltooligosaccharides utilization (MOS)
	BgpSM0156	Bacteroides	nordii	MBIN7AB2E355_23880	AmyA	Alpha-amylase (EC 3.2.1.1)	Carbohydrate utilization	maltose utilization (Mal); maltooligosaccharides utilization (MOS)
	BgpSM0156	Bacteroides	nordii	MBIN7AB2E355_23880	AmyA	Alpha-amylase (EC 3.2.1.1)	Carbohydrate utilization	maltose utilization (Mal); maltooligosaccharides utilization (MOS)
	BgpSM0156	Bacteroides	nordii	MBIN7AB2E355_04685	ManP2	Predicted sodium-dependent mannose transporter	Carbohydrate utilization	mannose utilization (Man)
	BgpSM0156	Bacteroides	nordii	MBIN7AB2E355_07470	ManA	Mannose-6-phosphate isomerase (EC 5.3.1.8)	Carbohydrate utilization	mannose utilization (Man)
	BgpSM0156	Bacteroides	nordii	MBIN7AB2E355_14190	ManA1	Mannose-6-phosphate isomerase, class I (EC 5.3.1.8)	Carbohydrate utilization	mannose utilization (Man)
	BgpSM0156	Bacteroides	nordii	MBIN7AB2E355_14555	MnbE	Mannobiose 2-epimerase (EC 5.1.3.11)	Carbohydrate utilization	mannose utilization (Man)
	BgpSM0156	Bacteroides	nordii	MBIN7AB2E355_20860	ManA	Mannose-6-phosphate isomerase (EC 5.3.1.8)	Carbohydrate utilization	mannose utilization (Man)
	BgpSM0156	Bacteroides	nordii	MBIN7AB2E355_21020	ManB	Phosphomannomutase (EC 5.4.2.8)	Carbohydrate utilization	mannose utilization (Man)
	BgpSM0156	Bacteroides	nordii	MBIN7AB2E355_00165	MetK	S-adenosylmethionine synthetase (EC 2.5.1.6)	Amino acids	methionine biosynthesis (Met)
	BgpSM0156	Bacteroides	nordii	MBIN7AB2E355_06625	MetA	Homoserine O-succinyltransferase (EC 2.3.1.46)	Amino acids	methionine biosynthesis (Met)
	BgpSM0156	Bacteroides	nordii	MBIN7AB2E355_07100	MetY	O-succinylhomoserine sulfhydrylase (EC 2.5.1.48)	Amino acids	methionine biosynthesis (Met)
	BgpSM0156	Bacteroides	nordii	MBIN7AB2E355_07735	MetH	5-methyltetrahydrofolate--homocysteine methyltransferase (EC 2.1.1.13)	Amino acids	methionine biosynthesis (Met)
	BgpSM0156	Bacteroides	nordii	MBIN7AB2E355_14615	CTBL	Cystathionine beta-lyase (EC 4.4.1.8)	Amino acids	methionine biosynthesis (Met)
	BgpSM0156	Bacteroides	nordii	MBIN7AB2E355_14620	MetY	O-succinylhomoserine sulfhydrylase (EC 2.5.1.48)	Amino acids	methionine biosynthesis (Met)
	BgpSM0156	Bacteroides	nordii	MBIN7AB2E355_15380	MetH	5-methyltetrahydrofolate--homocysteine methyltransferase (EC 2.1.1.13)	Amino acids	methionine biosynthesis (Met)
	BgpSM0156	Bacteroides	nordii	MBIN7AB2E355_20315	MetF	5,10-methylenetetrahydrofolate reductase (EC 1.5.1.20)	Amino acids	methionine biosynthesis (Met)
	BgpSM0156	Bacteroides	nordii	MBIN7AB2E355_20555	CTGS	Cystathionine gamma-synthase (EC 2.5.1.48)	Amino acids	methionine biosynthesis (Met)
	BgpSM0156	Bacteroides	nordii	MBIN7AB2E355_21775	MetT	Methionine transporter MetT	Amino acids	methionine biosynthesis (Met)
	BgpSM0156	Bacteroides	nordii	MBIN7AB2E355_00260	GlmM	Phosphoglucosamine mutase (EC 5.4.2.10)	Carbohydrate utilization	N-acetylglucosamine utilization (GlcNAc)
	BgpSM0156	Bacteroides	nordii	MBIN7AB2E355_00820	NagX	N-acetylglucosamine related transporter, NagX	Carbohydrate utilization	N-acetylglucosamine utilization (GlcNAc)
	BgpSM0156	Bacteroides	nordii	MBIN7AB2E355_03300	GlmM	Phosphoglucosamine mutase (EC 5.4.2.10)	Carbohydrate utilization	N-acetylglucosamine utilization (GlcNAc)
	BgpSM0156	Bacteroides	nordii	MBIN7AB2E355_10505	NagX	N-acetylglucosamine related transporter, NagX	Carbohydrate utilization	N-acetylglucosamine utilization (GlcNAc)
	BgpSM0156	Bacteroides	nordii	MBIN7AB2E355_11180	NagX	N-acetylglucosamine related transporter, NagX	Carbohydrate utilization	N-acetylglucosamine utilization (GlcNAc)
	BgpSM0156	Bacteroides	nordii	MBIN7AB2E355_19855	MurT	Predicted N-acetylmuramic acid transporter, NagX-related	Carbohydrate utilization	N-acetylmuramic acid utilization (MurNac)
	BgpSM0156	Bacteroides	nordii	MBIN7AB2E355_19860	MurK	Predicted N-acetylmuramic acid kinase (EC 2.7.1.170)	Carbohydrate utilization	N-acetylmuramic acid utilization (MurNac)
	BgpSM0156	Bacteroides	nordii	MBIN7AB2E355_19865	MurQ	N-acetylmuramic acid 6-phosphate etherase (EC 4.2.1.126)	Carbohydrate utilization	N-acetylmuramic acid utilization (MurNac)
	BgpSM0156	Bacteroides	nordii	MBIN7AB2E355_00255	NanE1	N-acetylmannosamine-6-phosphate 2-epimerase (EC 5.1.3.9)	Carbohydrate utilization	N-acetylneuraminate utilization (NANA)	N-acetylmannosamine utilization (ManNAc)
	BgpSM0156	Bacteroides	nordii	MBIN7AB2E355_18495	NanE2	N-acylglucosamine 2-epimerase (EC 5.1.3.8)	Carbohydrate utilization	N-acetylneuraminate utilization (NANA)	N-acetylmannosamine utilization (ManNAc)
	BgpSM0156	Bacteroides	nordii	MBIN7AB2E355_17485	NanH	Sialidase (EC 3.2.1.18)	Carbohydrate utilization	N-acetylneuraminate utilization (NANA)
	BgpSM0156	Bacteroides	nordii	MBIN7AB2E355_18485	NanR2	Putative N-acetylglucosamine repressor of sialic acid catabolism, ROK family	Carbohydrate utilization	N-acetylneuraminate utilization (NANA)
	BgpSM0156	Bacteroides	nordii	MBIN7AB2E355_18490	NanA	N-acetylneuraminate lyase (EC 4.1.3.3)	Carbohydrate utilization	N-acetylneuraminate utilization (NANA)
	BgpSM0156	Bacteroides	nordii	MBIN7AB2E355_18500	NanT2	Predicted N-acetyl-neuraminate transporter, MFS family	Carbohydrate utilization	N-acetylneuraminate utilization (NANA)
	BgpSM0156	Bacteroides	nordii	MBIN7AB2E355_18505	NanH	Sialidase (EC 3.2.1.18)	Carbohydrate utilization	N-acetylneuraminate utilization (NANA)
	BgpSM0156	Bacteroides	nordii	MBIN7AB2E355_07680	NagB	Glucosamine-6-phosphate deaminase (EC 3.5.99.6)	Carbohydrate utilization	N-acetylneuraminate utilization (NANA); N-acetylglucosamine utilization (GlcNAc); chitobiose utilization (Chb)	N-acetylmannosamine utilization (ManNAc); lacto-N-biose utilization (Lnb)
	BgpSM0156	Bacteroides	nordii	MBIN7AB2E355_07680	NagB	Glucosamine-6-phosphate deaminase (EC 3.5.99.6)	Carbohydrate utilization	N-acetylneuraminate utilization (NANA); N-acetylglucosamine utilization (GlcNAc); chitobiose utilization (Chb)	N-acetylmannosamine utilization (ManNAc); lacto-N-biose utilization (Lnb)
	BgpSM0156	Bacteroides	nordii	MBIN7AB2E355_07680	NagB	Glucosamine-6-phosphate deaminase (EC 3.5.99.6)	Carbohydrate utilization	N-acetylneuraminate utilization (NANA); N-acetylglucosamine utilization (GlcNAc); chitobiose utilization (Chb)	N-acetylmannosamine utilization (ManNAc); lacto-N-biose utilization (Lnb)
	BgpSM0156	Bacteroides	nordii	MBIN7AB2E355_09615	NagB	Glucosamine-6-phosphate deaminase (EC 3.5.99.6)	Carbohydrate utilization	N-acetylneuraminate utilization (NANA); N-acetylglucosamine utilization (GlcNAc); chitobiose utilization (Chb)	N-acetylmannosamine utilization (ManNAc); lacto-N-biose utilization (Lnb)
	BgpSM0156	Bacteroides	nordii	MBIN7AB2E355_09615	NagB	Glucosamine-6-phosphate deaminase (EC 3.5.99.6)	Carbohydrate utilization	N-acetylneuraminate utilization (NANA); N-acetylglucosamine utilization (GlcNAc); chitobiose utilization (Chb)	N-acetylmannosamine utilization (ManNAc); lacto-N-biose utilization (Lnb)
	BgpSM0156	Bacteroides	nordii	MBIN7AB2E355_09615	NagB	Glucosamine-6-phosphate deaminase (EC 3.5.99.6)	Carbohydrate utilization	N-acetylneuraminate utilization (NANA); N-acetylglucosamine utilization (GlcNAc); chitobiose utilization (Chb)	N-acetylmannosamine utilization (ManNAc); lacto-N-biose utilization (Lnb)
	BgpSM0156	Bacteroides	nordii	MBIN7AB2E355_00540	NadB	L-aspartate oxidase (EC 1.4.3.16)	Vitamins/cofactors	NAD(P) cofactors, de novo synthesis (B3)
	BgpSM0156	Bacteroides	nordii	MBIN7AB2E355_00630	NadA	Quinolinate synthetase (EC 2.5.1.72)	Vitamins/cofactors	NAD(P) cofactors, de novo synthesis (B3)
	BgpSM0156	Bacteroides	nordii	MBIN7AB2E355_07015	PncB2	Nicotinate phosphoribosyltransferase (EC 6.3.4.21)	Vitamins/cofactors	NAD(P) cofactors, de novo synthesis (B3)
	BgpSM0156	Bacteroides	nordii	MBIN7AB2E355_14765	NadD	Nicotinate-nucleotide adenylyltransferase (EC 2.7.7.18)	Vitamins/cofactors	NAD(P) cofactors, de novo synthesis (B3)
	BgpSM0156	Bacteroides	nordii	MBIN7AB2E355_15120	NadE	NAD synthetase (EC 6.3.1.5)	Vitamins/cofactors	NAD(P) cofactors, de novo synthesis (B3)
	BgpSM0156	Bacteroides	nordii	MBIN7AB2E355_17255	NadC	Quinolinate phosphoribosyltransferase [decarboxylating] (EC 2.4.2.19)	Vitamins/cofactors	NAD(P) cofactors, de novo synthesis (B3)
	BgpSM0156	Bacteroides	nordii	MBIN7AB2E355_01945	Pgl	Polygalacturonase (EC 3.2.1.15)	Carbohydrate utilization	oligogalacturonate utilization (GalAs)
	BgpSM0156	Bacteroides	nordii	MBIN7AB2E355_01950	Pgl	Polygalacturonase (EC 3.2.1.15)	Carbohydrate utilization	oligogalacturonate utilization (GalAs)
	BgpSM0156	Bacteroides	nordii	MBIN7AB2E355_02055	Pgl	Polygalacturonase (EC 3.2.1.15)	Carbohydrate utilization	oligogalacturonate utilization (GalAs)
	BgpSM0156	Bacteroides	nordii	MBIN7AB2E355_07500	Pgl	Polygalacturonase (EC 3.2.1.15)	Carbohydrate utilization	oligogalacturonate utilization (GalAs)
	BgpSM0156	Bacteroides	nordii	MBIN7AB2E355_10100	Pgl	Polygalacturonase (EC 3.2.1.15)	Carbohydrate utilization	oligogalacturonate utilization (GalAs)
	BgpSM0156	Bacteroides	nordii	MBIN7AB2E355_14295	Pgl	Polygalacturonase (EC 3.2.1.15)	Carbohydrate utilization	oligogalacturonate utilization (GalAs)
	BgpSM0156	Bacteroides	nordii	MBIN7AB2E355_14405	KdgF	Pectin degradation protein KdgF	Carbohydrate utilization	oligogalacturonate utilization (GalAs)
	BgpSM0156	Bacteroides	nordii	MBIN7AB2E355_18900	Pgl	Polygalacturonase (EC 3.2.1.15)	Carbohydrate utilization	oligogalacturonate utilization (GalAs)
	BgpSM0156	Bacteroides	nordii	MBIN7AB2E355_00270	RhiN	Unsaturated rhamnogalacturonyl hydrolase (EC 3.2.1.172)	Carbohydrate utilization	oligogalacturonate utilization (GalAs); rhamnogalacturonides utilization (Rhi)
	BgpSM0156	Bacteroides	nordii	MBIN7AB2E355_00270	RhiN	Unsaturated rhamnogalacturonyl hydrolase (EC 3.2.1.172)	Carbohydrate utilization	oligogalacturonate utilization (GalAs); rhamnogalacturonides utilization (Rhi)
	BgpSM0156	Bacteroides	nordii	MBIN7AB2E355_01925	RhiN	Unsaturated rhamnogalacturonyl hydrolase (EC 3.2.1.172)	Carbohydrate utilization	oligogalacturonate utilization (GalAs); rhamnogalacturonides utilization (Rhi)
	BgpSM0156	Bacteroides	nordii	MBIN7AB2E355_01925	RhiN	Unsaturated rhamnogalacturonyl hydrolase (EC 3.2.1.172)	Carbohydrate utilization	oligogalacturonate utilization (GalAs); rhamnogalacturonides utilization (Rhi)
	BgpSM0156	Bacteroides	nordii	MBIN7AB2E355_01935	YesX	Rhamnogalacturonan endolyase (EC 4.2.2.23)	Carbohydrate utilization	oligogalacturonate utilization (GalAs); rhamnogalacturonides utilization (Rhi)
	BgpSM0156	Bacteroides	nordii	MBIN7AB2E355_01935	YesX	Rhamnogalacturonan endolyase (EC 4.2.2.23)	Carbohydrate utilization	oligogalacturonate utilization (GalAs); rhamnogalacturonides utilization (Rhi)
	BgpSM0156	Bacteroides	nordii	MBIN7AB2E355_01975	RhiN	Unsaturated rhamnogalacturonyl hydrolase (EC 3.2.1.172)	Carbohydrate utilization	oligogalacturonate utilization (GalAs); rhamnogalacturonides utilization (Rhi)
	BgpSM0156	Bacteroides	nordii	MBIN7AB2E355_01975	RhiN	Unsaturated rhamnogalacturonyl hydrolase (EC 3.2.1.172)	Carbohydrate utilization	oligogalacturonate utilization (GalAs); rhamnogalacturonides utilization (Rhi)
	BgpSM0156	Bacteroides	nordii	MBIN7AB2E355_02030	YesX	Rhamnogalacturonan endolyase (EC 4.2.2.23)	Carbohydrate utilization	oligogalacturonate utilization (GalAs); rhamnogalacturonides utilization (Rhi)
	BgpSM0156	Bacteroides	nordii	MBIN7AB2E355_02030	YesX	Rhamnogalacturonan endolyase (EC 4.2.2.23)	Carbohydrate utilization	oligogalacturonate utilization (GalAs); rhamnogalacturonides utilization (Rhi)
	BgpSM0156	Bacteroides	nordii	MBIN7AB2E355_06105	RhiN	Unsaturated rhamnogalacturonyl hydrolase (EC 3.2.1.172)	Carbohydrate utilization	oligogalacturonate utilization (GalAs); rhamnogalacturonides utilization (Rhi)
	BgpSM0156	Bacteroides	nordii	MBIN7AB2E355_06105	RhiN	Unsaturated rhamnogalacturonyl hydrolase (EC 3.2.1.172)	Carbohydrate utilization	oligogalacturonate utilization (GalAs); rhamnogalacturonides utilization (Rhi)
	BgpSM0156	Bacteroides	nordii	MBIN7AB2E355_06110	RhiN	Unsaturated rhamnogalacturonyl hydrolase (EC 3.2.1.172)	Carbohydrate utilization	oligogalacturonate utilization (GalAs); rhamnogalacturonides utilization (Rhi)
	BgpSM0156	Bacteroides	nordii	MBIN7AB2E355_06110	RhiN	Unsaturated rhamnogalacturonyl hydrolase (EC 3.2.1.172)	Carbohydrate utilization	oligogalacturonate utilization (GalAs); rhamnogalacturonides utilization (Rhi)
	BgpSM0156	Bacteroides	nordii	MBIN7AB2E355_09080	RhiN	Unsaturated rhamnogalacturonyl hydrolase (EC 3.2.1.172)	Carbohydrate utilization	oligogalacturonate utilization (GalAs); rhamnogalacturonides utilization (Rhi)
	BgpSM0156	Bacteroides	nordii	MBIN7AB2E355_09080	RhiN	Unsaturated rhamnogalacturonyl hydrolase (EC 3.2.1.172)	Carbohydrate utilization	oligogalacturonate utilization (GalAs); rhamnogalacturonides utilization (Rhi)
	BgpSM0156	Bacteroides	nordii	MBIN7AB2E355_12735	RhiN	Unsaturated rhamnogalacturonyl hydrolase (EC 3.2.1.172)	Carbohydrate utilization	oligogalacturonate utilization (GalAs); rhamnogalacturonides utilization (Rhi)
	BgpSM0156	Bacteroides	nordii	MBIN7AB2E355_12735	RhiN	Unsaturated rhamnogalacturonyl hydrolase (EC 3.2.1.172)	Carbohydrate utilization	oligogalacturonate utilization (GalAs); rhamnogalacturonides utilization (Rhi)
	BgpSM0156	Bacteroides	nordii	MBIN7AB2E355_14415	RhiN	Unsaturated rhamnogalacturonyl hydrolase (EC 3.2.1.172)	Carbohydrate utilization	oligogalacturonate utilization (GalAs); rhamnogalacturonides utilization (Rhi)
	BgpSM0156	Bacteroides	nordii	MBIN7AB2E355_14415	RhiN	Unsaturated rhamnogalacturonyl hydrolase (EC 3.2.1.172)	Carbohydrate utilization	oligogalacturonate utilization (GalAs); rhamnogalacturonides utilization (Rhi)
	BgpSM0156	Bacteroides	nordii	MBIN7AB2E355_21965	YesX	Rhamnogalacturonan endolyase (EC 4.2.2.23)	Carbohydrate utilization	oligogalacturonate utilization (GalAs); rhamnogalacturonides utilization (Rhi)
	BgpSM0156	Bacteroides	nordii	MBIN7AB2E355_21965	YesX	Rhamnogalacturonan endolyase (EC 4.2.2.23)	Carbohydrate utilization	oligogalacturonate utilization (GalAs); rhamnogalacturonides utilization (Rhi)
	BgpSM0156	Bacteroides	nordii	MBIN7AB2E355_03135	PdxJ	Pyridoxine 5'-phosphate synthase (EC 2.6.99.2)	Vitamins/cofactors	PLP/PMP cofactors, de novo synthesis (B6)
	BgpSM0156	Bacteroides	nordii	MBIN7AB2E355_19525	PdxK	Pyridoxal kinase (EC 2.7.1.35)	Vitamins/cofactors	PLP/PMP cofactors, de novo synthesis (B6)
	BgpSM0156	Bacteroides	nordii	MBIN7AB2E355_20695	PdxA	4-hydroxythreonine-4-phosphate dehydrogenase (EC 1.1.1.262)	Vitamins/cofactors	PLP/PMP cofactors, de novo synthesis (B6)
	BgpSM0156	Bacteroides	nordii	MBIN7AB2E355_17940	ProB	Glutamate 5-kinase (EC 2.7.2.11)	Amino acids	proline biosynthesis (Pro)
	BgpSM0156	Bacteroides	nordii	MBIN7AB2E355_17945	ProA	Gamma-glutamyl phosphate reductase (EC 1.2.1.41)	Amino acids	proline biosynthesis (Pro)
	BgpSM0156	Bacteroides	nordii	MBIN7AB2E355_22145	ProC	Pyrroline-5-carboxylate reductase (EC 1.5.1.2)	Amino acids	proline biosynthesis (Pro)
	BgpSM0156	Bacteroides	nordii	MBIN7AB2E355_00290	AarC	Succinyl-CoA:acetate CoA-transferase (EC 2.8.3.18)	Fermentation products	propionate production
	BgpSM0156	Bacteroides	nordii	MBIN7AB2E355_03495	MmdB	Methylmalonyl-CoA decarboxylase, beta chain (EC 4.1.1.41)	Fermentation products	propionate production
	BgpSM0156	Bacteroides	nordii	MBIN7AB2E355_03500	MmdC	Biotin carboxyl carrier protein => methylmalonyl-CoA decarboxylase	Fermentation products	propionate production
	BgpSM0156	Bacteroides	nordii	MBIN7AB2E355_03510	MmdA	Methylmalonyl-CoA decarboxylase, alpha chain (EC 4.1.1.41)	Fermentation products	propionate production
	BgpSM0156	Bacteroides	nordii	MBIN7AB2E355_03515	Mce	Methylmalonyl-CoA epimerase (EC 5.1.99.1)	Fermentation products	propionate production
	BgpSM0156	Bacteroides	nordii	MBIN7AB2E355_14920	MutB	Methylmalonyl-CoA mutase large subunit, MutB (EC 5.4.99.2)	Fermentation products	propionate production
	BgpSM0156	Bacteroides	nordii	MBIN7AB2E355_14925	MutA	Methylmalonyl-CoA mutase small subunit, MutA (EC 5.4.99.2)	Fermentation products	propionate production
	BgpSM0156	Bacteroides	nordii	MBIN7AB2E355_19615	MmdB	Methylmalonyl-CoA decarboxylase, beta chain (EC 4.1.1.41)	Fermentation products	propionate production
	BgpSM0156	Bacteroides	nordii	MBIN7AB2E355_00180	QueA	S-adenosylmethionine:tRNA ribosyltransferase-isomerase (EC 2.4.99.17)	Vitamins/cofactors	queuosine, de novo synthesis (Q)
	BgpSM0156	Bacteroides	nordii	MBIN7AB2E355_03315	QueA	S-adenosylmethionine:tRNA ribosyltransferase-isomerase (EC 2.4.99.17)	Vitamins/cofactors	queuosine, de novo synthesis (Q)
	BgpSM0156	Bacteroides	nordii	MBIN7AB2E355_04165	QueG	Epoxyqueuosine reductase (EC 1.17.99.6) QueG	Vitamins/cofactors	queuosine, de novo synthesis (Q)
	BgpSM0156	Bacteroides	nordii	MBIN7AB2E355_17270	QueF	NADPH-dependent 7-cyano-7-deazaguanine reductase (EC 1.7.1.13)	Vitamins/cofactors	queuosine, de novo synthesis (Q)
	BgpSM0156	Bacteroides	nordii	MBIN7AB2E355_17275	QueC	7-cyano-7-deazaguanine synthase (EC 6.3.4.20)	Vitamins/cofactors	queuosine, de novo synthesis (Q)
	BgpSM0156	Bacteroides	nordii	MBIN7AB2E355_17280	YhhQ	Putative preQ0 transporter YhhQ	Vitamins/cofactors	queuosine, de novo synthesis (Q)
	BgpSM0156	Bacteroides	nordii	MBIN7AB2E355_19545	QueE	7-carboxy-7-deazaguanine synthase (EC 4.3.99.3)	Vitamins/cofactors	queuosine, de novo synthesis (Q)
	BgpSM0156	Bacteroides	nordii	MBIN7AB2E355_19550	QueD	6-carboxy-5,6,7,8-tetrahydropterin synthase (EC 4.1.2.50)	Vitamins/cofactors	queuosine, de novo synthesis (Q)
	BgpSM0156	Bacteroides	nordii	MBIN7AB2E355_23355	qTGT	Queuine tRNA-ribosyltransferase (EC 2.4.2.29)	Vitamins/cofactors	queuosine, de novo synthesis (Q)
	BgpSM0156	Bacteroides	nordii	MBIN7AB2E355_10020	RamA	alpha-L-rhamnosidase (EC 3.2.1.40)	Carbohydrate utilization	rhamnogalacturonides utilization (Rhi)
	BgpSM0156	Bacteroides	nordii	MBIN7AB2E355_01965	RhaT	L-rhamnose-proton symporter	Carbohydrate utilization	rhamnose utilization (Rha)
	BgpSM0156	Bacteroides	nordii	MBIN7AB2E355_02040	RhaR1	Transcriptional regulator of rhamnose utilization, AraC family	Carbohydrate utilization	rhamnose utilization (Rha)
	BgpSM0156	Bacteroides	nordii	MBIN7AB2E355_02065	RhaW	Lactaldehyde dehydrogenase involved in rhamnose utilization (EC 1.2.1.22)	Carbohydrate utilization	rhamnose utilization (Rha)
	BgpSM0156	Bacteroides	nordii	MBIN7AB2E355_01955	RhaB	Rhamnulokinase (EC 2.7.1.5)	Carbohydrate utilization	rhamnose utilization (Rha); rhamnogalacturonides utilization (Rhi)
	BgpSM0156	Bacteroides	nordii	MBIN7AB2E355_01955	RhaB	Rhamnulokinase (EC 2.7.1.5)	Carbohydrate utilization	rhamnose utilization (Rha); rhamnogalacturonides utilization (Rhi)
	BgpSM0156	Bacteroides	nordii	MBIN7AB2E355_01960	RhaA	L-rhamnose isomerase (EC 5.3.1.14)	Carbohydrate utilization	rhamnose utilization (Rha); rhamnogalacturonides utilization (Rhi)
	BgpSM0156	Bacteroides	nordii	MBIN7AB2E355_01960	RhaA	L-rhamnose isomerase (EC 5.3.1.14)	Carbohydrate utilization	rhamnose utilization (Rha); rhamnogalacturonides utilization (Rhi)
	BgpSM0156	Bacteroides	nordii	MBIN7AB2E355_01970	RhaD	Rhamnulose-1-phosphate aldolase (EC 4.1.2.19)	Carbohydrate utilization	rhamnose utilization (Rha); rhamnogalacturonides utilization (Rhi)
	BgpSM0156	Bacteroides	nordii	MBIN7AB2E355_01970	RhaD	Rhamnulose-1-phosphate aldolase (EC 4.1.2.19)	Carbohydrate utilization	rhamnose utilization (Rha); rhamnogalacturonides utilization (Rhi)
	BgpSM0156	Bacteroides	nordii	MBIN7AB2E355_11970	SerA	D-3-phosphoglycerate dehydrogenase (EC 1.1.1.95)	Amino acids	serine biosynthesis (Ser)
	BgpSM0156	Bacteroides	nordii	MBIN7AB2E355_13280	SerC1	Phosphoserine aminotransferase (EC 2.6.1.52)	Amino acids	serine biosynthesis (Ser)
	BgpSM0156	Bacteroides	nordii	MBIN7AB2E355_13285	SerA	D-3-phosphoglycerate dehydrogenase (EC 1.1.1.95)	Amino acids	serine biosynthesis (Ser)
	BgpSM0156	Bacteroides	nordii	MBIN7AB2E355_23340	SerB1	Phosphoserine phosphatase (EC 3.1.3.3)	Amino acids	serine biosynthesis (Ser)
	BgpSM0156	Bacteroides	nordii	MBIN7AB2E355_08440	ThrC	Threonine synthase (EC 4.2.3.1)	Amino acids	threonine biosynthesis (Thr)
	BgpSM0156	Bacteroides	nordii	MBIN7AB2E355_08445	ThrB2	Predicted functional analog of homoserine kinase (EC 2.7.1.-)	Amino acids	threonine biosynthesis (Thr)
	BgpSM0156	Bacteroides	nordii	MBIN7AB2E355_02360	Tdh	L-threonine 3-dehydrogenase (EC 1.1.1.103)	Other catabolic pathways	threonine degradation (Thr_d)
	BgpSM0156	Bacteroides	nordii	MBIN7AB2E355_02365	Kbl	2-amino-3-ketobutyrate coenzyme A ligase (EC 2.3.1.29)	Other catabolic pathways	threonine degradation (Thr_d)
	BgpSM0156	Bacteroides	nordii	MBIN7AB2E355_05010	ThiD	Hydroxymethylpyrimidine phosphate kinase ThiD (EC 2.7.4.7)	Vitamins/cofactors	TPP cofactor, de novo synthesis (B1)
	BgpSM0156	Bacteroides	nordii	MBIN7AB2E355_05495	ThiH	2-iminoacetate synthase (ThiH) (EC 4.1.99.19)	Vitamins/cofactors	TPP cofactor, de novo synthesis (B1)
	BgpSM0156	Bacteroides	nordii	MBIN7AB2E355_08425	Omp	Thiamin-regulated outer membrane receptor Omr1	Vitamins/cofactors	TPP cofactor, de novo synthesis (B1)
	BgpSM0156	Bacteroides	nordii	MBIN7AB2E355_08430	PnuT	Predicted thiamin transporter PnuT	Vitamins/cofactors	TPP cofactor, de novo synthesis (B1)
	BgpSM0156	Bacteroides	nordii	MBIN7AB2E355_08435	ThiN	Thiamin pyrophosphokinase (EC 2.7.6.2)	Vitamins/cofactors	TPP cofactor, de novo synthesis (B1)
	BgpSM0156	Bacteroides	nordii	MBIN7AB2E355_10285	ThiL	Thiamine-monophosphate kinase (EC 2.7.4.16)	Vitamins/cofactors	TPP cofactor, de novo synthesis (B1)
	BgpSM0156	Bacteroides	nordii	MBIN7AB2E355_12785	ThiE	Thiamin-phosphate pyrophosphorylase (EC 2.5.1.3)	Vitamins/cofactors	TPP cofactor, de novo synthesis (B1)
	BgpSM0156	Bacteroides	nordii	MBIN7AB2E355_12790	ThiF	Sulfur carrier protein ThiS adenylyltransferase (EC 2.7.7.73)	Vitamins/cofactors	TPP cofactor, de novo synthesis (B1)
	BgpSM0156	Bacteroides	nordii	MBIN7AB2E355_12795	ThiH	2-iminoacetate synthase (ThiH) (EC 4.1.99.19)	Vitamins/cofactors	TPP cofactor, de novo synthesis (B1)
	BgpSM0156	Bacteroides	nordii	MBIN7AB2E355_12805	ThiC	Phosphomethylpyrimidine synthase ThiC (EC 4.1.99.17)	Vitamins/cofactors	TPP cofactor, de novo synthesis (B1)
	BgpSM0156	Bacteroides	nordii	MBIN7AB2E355_12810	ThiG	Thiazole synthase (EC 2.8.1.10)	Vitamins/cofactors	TPP cofactor, de novo synthesis (B1)
	BgpSM0156	Bacteroides	nordii	MBIN7AB2E355_12815	ThiE	Thiamin-phosphate pyrophosphorylase (EC 2.5.1.3)	Vitamins/cofactors	TPP cofactor, de novo synthesis (B1)
	BgpSM0156	Bacteroides	nordii	MBIN7AB2E355_12820	ThiS	Sulfur carrier protein ThiS	Vitamins/cofactors	TPP cofactor, de novo synthesis (B1)
	BgpSM0156	Bacteroides	nordii	MBIN7AB2E355_16860	TrpB2	Tryptophan synthase (indole-salvaging) (EC 4.2.1.122)	Amino acids	tryptophan biosynthesis (Trp)
	BgpSM0156	Bacteroides	nordii	MBIN7AB2E355_18480	TrpB2	Tryptophan synthase (indole-salvaging) (EC 4.2.1.122)	Amino acids	tryptophan biosynthesis (Trp)
	BgpSM0156	Bacteroides	nordii	MBIN7AB2E355_18650	TrpA	Tryptophan synthase alpha chain (EC 4.2.1.20)	Amino acids	tryptophan biosynthesis (Trp)
	BgpSM0156	Bacteroides	nordii	MBIN7AB2E355_18655	TrpF	Phosphoribosylanthranilate isomerase (EC 5.3.1.24)	Amino acids	tryptophan biosynthesis (Trp)
	BgpSM0156	Bacteroides	nordii	MBIN7AB2E355_18660	TrpC	Indole-3-glycerol phosphate synthase (EC 4.1.1.48)	Amino acids	tryptophan biosynthesis (Trp)
	BgpSM0156	Bacteroides	nordii	MBIN7AB2E355_18665	TrpD	Anthranilate phosphoribosyltransferase (EC 2.4.2.18)	Amino acids	tryptophan biosynthesis (Trp)
	BgpSM0156	Bacteroides	nordii	MBIN7AB2E355_18675	TrpE	Anthranilate synthase, aminase component (EC 4.1.3.27)	Amino acids	tryptophan biosynthesis (Trp)
	BgpSM0156	Bacteroides	nordii	MBIN7AB2E355_18680	TrpB	Tryptophan synthase beta chain (EC 4.2.1.20)	Amino acids	tryptophan biosynthesis (Trp)
	BgpSM0156	Bacteroides	nordii	MBIN7AB2E355_18670	TrpG; PabB	Anthranilate synthase, amidotransferase component (EC 4.1.3.27); Para-aminobenzoate synthase, amidotransferase component (EC 2.6.1.85)	Amino acids; Vitamins/cofactors	tryptophan biosynthesis (Trp); folate cofactors, de novo synthesis (B9)
	BgpSM0156	Bacteroides	nordii	MBIN7AB2E355_18670	TrpG; PabB	Anthranilate synthase, amidotransferase component (EC 4.1.3.27); Para-aminobenzoate synthase, amidotransferase component (EC 2.6.1.85)	Amino acids; Vitamins/cofactors	tryptophan biosynthesis (Trp); folate cofactors, de novo synthesis (B9)
	BgpSM0156	Bacteroides	nordii	MBIN7AB2E355_20495	MhsT	Putative tyrosine or tryptophane transporter MhsT	Amino acids	tryptophan biosynthesis (Trp); tyrosine biosynthesis (Tyr); phenylalanine biosynthesis (Phe)
	BgpSM0156	Bacteroides	nordii	MBIN7AB2E355_20495	MhsT	Putative tyrosine or tryptophane transporter MhsT	Amino acids	tryptophan biosynthesis (Trp); tyrosine biosynthesis (Tyr); phenylalanine biosynthesis (Phe)
	BgpSM0156	Bacteroides	nordii	MBIN7AB2E355_20495	MhsT	Putative tyrosine or tryptophane transporter MhsT	Amino acids	tryptophan biosynthesis (Trp); tyrosine biosynthesis (Tyr); phenylalanine biosynthesis (Phe)
	BgpSM0156	Bacteroides	nordii	MBIN7AB2E355_10975	TnaA	Tryptophanase (EC 4.1.99.1)	Other catabolic pathways	tryptophan degradation (Trp_d)
	BgpSM0156	Bacteroides	nordii	MBIN7AB2E355_18440	IORb	Indolepyruvate oxidoreductase subunit IorB (EC 1.2.7.8)	Other catabolic pathways	tryptophan degradation (Trp_d)
	BgpSM0156	Bacteroides	nordii	MBIN7AB2E355_18445	IORa	Indolepyruvate oxidoreductase subunit IorA (EC 1.2.7.8)	Other catabolic pathways	tryptophan degradation (Trp_d)
	BgpSM0156	Bacteroides	nordii	MBIN7AB2E355_03210	TyrAx	Prephenate and/or arogenate dehydrogenase (unknown specificity) (EC 1.3.1.12)(EC 1.3.1.43)	Amino acids	tyrosine biosynthesis (Tyr); phenylalanine biosynthesis (Phe)
	BgpSM0156	Bacteroides	nordii	MBIN7AB2E355_03210	TyrAx	Prephenate and/or arogenate dehydrogenase (unknown specificity) (EC 1.3.1.12)(EC 1.3.1.43)	Amino acids	tyrosine biosynthesis (Tyr); phenylalanine biosynthesis (Phe)
	BgpSM0156	Bacteroides	nordii	MBIN7AB2E355_03220	AroJa	Biosynthetic Aromatic amino acid aminotransferase alpha (EC 2.6.1.57)	Amino acids	tyrosine biosynthesis (Tyr); phenylalanine biosynthesis (Phe)
	BgpSM0156	Bacteroides	nordii	MBIN7AB2E355_03220	AroJa	Biosynthetic Aromatic amino acid aminotransferase alpha (EC 2.6.1.57)	Amino acids	tyrosine biosynthesis (Tyr); phenylalanine biosynthesis (Phe)
	BgpSM0156	Bacteroides	nordii	MBIN7AB2E355_03225	PheAp	Prephenate dehydratase (EC 4.2.1.51)	Amino acids	tyrosine biosynthesis (Tyr); phenylalanine biosynthesis (Phe)
	BgpSM0156	Bacteroides	nordii	MBIN7AB2E355_03225	PheAp	Prephenate dehydratase (EC 4.2.1.51)	Amino acids	tyrosine biosynthesis (Tyr); phenylalanine biosynthesis (Phe)
	BgpSM0156	Bacteroides	nordii	MBIN7AB2E355_10380	AroHI	Chorismate mutase I (EC 5.4.99.5)	Amino acids	tyrosine biosynthesis (Tyr); phenylalanine biosynthesis (Phe)
	BgpSM0156	Bacteroides	nordii	MBIN7AB2E355_10380	AroHI	Chorismate mutase I (EC 5.4.99.5)	Amino acids	tyrosine biosynthesis (Tyr); phenylalanine biosynthesis (Phe)
	BgpSM0156	Bacteroides	nordii	MBIN7AB2E355_09530	UbiE	Demethylmenaquinone methyltransferase (EC 2.1.1.163)	Vitamins/cofactors	vitamin K, de novo synthesis (MQ)
	BgpSM0156	Bacteroides	nordii	MBIN7AB2E355_17520	MenE	O-succinylbenzoic acid--CoA ligase (EC 6.2.1.26)	Vitamins/cofactors	vitamin K, de novo synthesis (MQ)
	BgpSM0156	Bacteroides	nordii	MBIN7AB2E355_17525	MenC	O-succinylbenzoate synthase (EC 4.2.1.113)	Vitamins/cofactors	vitamin K, de novo synthesis (MQ)
	BgpSM0156	Bacteroides	nordii	MBIN7AB2E355_17530	MenB	Naphthoate synthase (EC 4.1.3.36)	Vitamins/cofactors	vitamin K, de novo synthesis (MQ)
	BgpSM0156	Bacteroides	nordii	MBIN7AB2E355_17535	MenD	2-succinyl-5-enolpyruvyl-6-hydroxy-3-cyclohexene-1-carboxylic-acid synthase (EC 2.2.1.9)	Vitamins/cofactors	vitamin K, de novo synthesis (MQ)
	BgpSM0156	Bacteroides	nordii	MBIN7AB2E355_17540	MenF	Menaquinone-specific isochorismate synthase (EC 5.4.4.2)	Vitamins/cofactors	vitamin K, de novo synthesis (MQ)
	BgpSM0156	Bacteroides	nordii	MBIN7AB2E355_01940	XynA	Endo-1,4-beta-xylanase (EC 3.2.1.8)	Carbohydrate utilization	xylooligosaccharides utilization (XOS)
	BgpSM0156	Bacteroides	nordii	MBIN7AB2E355_01985	XynA	Endo-1,4-beta-xylanase (EC 3.2.1.8)	Carbohydrate utilization	xylooligosaccharides utilization (XOS)
	BgpSM0156	Bacteroides	nordii	MBIN7AB2E355_02855	XynA	Endo-1,4-beta-xylanase (EC 3.2.1.8)	Carbohydrate utilization	xylooligosaccharides utilization (XOS)
	BgpSM0156	Bacteroides	nordii	MBIN7AB2E355_04555	XynB	Beta-xylosidase (EC 3.2.1.37)	Carbohydrate utilization	xylooligosaccharides utilization (XOS)
	BgpSM0156	Bacteroides	nordii	MBIN7AB2E355_09020	XynA	Endo-1,4-beta-xylanase (EC 3.2.1.8)	Carbohydrate utilization	xylooligosaccharides utilization (XOS)
	BgpSM0156	Bacteroides	nordii	MBIN7AB2E355_14310	XynB	Beta-xylosidase (EC 3.2.1.37)	Carbohydrate utilization	xylooligosaccharides utilization (XOS)
	BgpSM0156	Bacteroides	nordii	MBIN7AB2E355_17965	XynA	Endo-1,4-beta-xylanase (EC 3.2.1.8)	Carbohydrate utilization	xylooligosaccharides utilization (XOS)
	BgpSM0156	Bacteroides	nordii	MBIN7AB2E355_04975	XylE	D-xylose proton-symporter XylE	Carbohydrate utilization	xylose utilization (Xyl)
	BgpSM0156	Bacteroides	nordii	MBIN7AB2E355_04990	XylR4	Predicted regulator of xylose utilization, NrtR family	Carbohydrate utilization	xylose utilization (Xyl)
	BgpSM0156	Bacteroides	nordii	MBIN7AB2E355_04980	XylA	Xylose isomerase (EC 5.3.1.5)	Carbohydrate utilization	xylose utilization (Xyl); xylooligosaccharides utilization (XOS)
	BgpSM0156	Bacteroides	nordii	MBIN7AB2E355_04980	XylA	Xylose isomerase (EC 5.3.1.5)	Carbohydrate utilization	xylose utilization (Xyl); xylooligosaccharides utilization (XOS)
	BgpSM0156	Bacteroides	nordii	MBIN7AB2E355_04985	XylB	Xylulose kinase (EC 2.7.1.17)	Carbohydrate utilization	xylose utilization (Xyl); xylooligosaccharides utilization (XOS)	xylitol utilization (Xlt); arabinitol utilization (Atl)
	BgpSM0156	Bacteroides	nordii	MBIN7AB2E355_04985	XylB	Xylulose kinase (EC 2.7.1.17)	Carbohydrate utilization	xylose utilization (Xyl); xylooligosaccharides utilization (XOS)	xylitol utilization (Xlt); arabinitol utilization (Atl)
	BgpSM0157	CAG-568	sp000434395	MBINAB7F9AFA_02830	GatB	Aspartyl-tRNA(Asn) amidotransferase subunit B (EC 6.3.5.6); Glutamyl-tRNA(Gln) amidotransferase subunit B (EC 6.3.5.7)	Amino acids	asparagine biosynthesis (Asn)	glutamine biosynthesis (Gln)
	BgpSM0157	CAG-568	sp000434395	MBINAB7F9AFA_02835	GatA	Aspartyl-tRNA(Asn) amidotransferase subunit A (EC 6.3.5.6); Glutamyl-tRNA(Gln) amidotransferase subunit A (EC 6.3.5.7)	Amino acids	asparagine biosynthesis (Asn)	glutamine biosynthesis (Gln)
	BgpSM0157	CAG-568	sp000434395	MBINAB7F9AFA_01260	AspC	Aspartate aminotransferase (EC 2.6.1.1)	Amino acids	aspartate biosynthesis (Asp)
	BgpSM0157	CAG-568	sp000434395	MBINAB7F9AFA_00275	BglA; Bgl3	Beta-glucosidase (EC 3.2.1.21); Beta-glucosidase, GH3	Carbohydrate utilization	beta-glucosides utilization (Bgl)
	BgpSM0157	CAG-568	sp000434395	MBINAB7F9AFA_00285	Bgl3	Beta-glucosidase, GH3	Carbohydrate utilization	beta-glucosides utilization (Bgl)
	BgpSM0157	CAG-568	sp000434395	MBINAB7F9AFA_00475	Bgl3	Beta-glucosidase, GH3	Carbohydrate utilization	beta-glucosides utilization (Bgl)
	BgpSM0157	CAG-568	sp000434395	MBINAB7F9AFA_00590	AscB	6-phospho-beta-glucosidase (EC 3.2.1.86)	Carbohydrate utilization	beta-glucosides utilization (Bgl)
	BgpSM0157	CAG-568	sp000434395	MBINAB7F9AFA_01330	Bgl3	Beta-glucosidase, GH3	Carbohydrate utilization	beta-glucosides utilization (Bgl)
	BgpSM0157	CAG-568	sp000434395	MBINAB7F9AFA_01570	BglA	Beta-glucosidase (EC 3.2.1.21)	Carbohydrate utilization	beta-glucosides utilization (Bgl)
	BgpSM0157	CAG-568	sp000434395	MBINAB7F9AFA_03220	BglA	Beta-glucosidase (EC 3.2.1.21)	Carbohydrate utilization	beta-glucosides utilization (Bgl)
	BgpSM0157	CAG-568	sp000434395	MBINAB7F9AFA_03640	LamA	Beta-glucanase precursor (EC 3.2.1.73)	Carbohydrate utilization	beta-glucosides utilization (Bgl)
	BgpSM0157	CAG-568	sp000434395	MBINAB7F9AFA_04335	BglA	Beta-glucosidase (EC 3.2.1.21)	Carbohydrate utilization	beta-glucosides utilization (Bgl)
	BgpSM0157	CAG-568	sp000434395	MBINAB7F9AFA_05115	BglA	Beta-glucosidase (EC 3.2.1.21)	Carbohydrate utilization	beta-glucosides utilization (Bgl)
	BgpSM0157	CAG-568	sp000434395	MBINAB7F9AFA_05890	Bgl3	Beta-glucosidase, GH3	Carbohydrate utilization	beta-glucosides utilization (Bgl)
	BgpSM0157	CAG-568	sp000434395	MBINAB7F9AFA_07320	Bgl3	Beta-glucosidase, GH3	Carbohydrate utilization	beta-glucosides utilization (Bgl)
	BgpSM0157	CAG-568	sp000434395	MBINAB7F9AFA_07660	BglFa; BglFb; BglFc	PTS system, beta-glucoside-specific IIA component (EC 2.7.1.69); PTS system, beta-glucoside-specific IIB component (EC 2.7.1.69); PTS system, beta-glucoside-specific IIC component (EC 2.7.1.69)	Carbohydrate utilization	beta-glucosides utilization (Bgl)
	BgpSM0157	CAG-568	sp000434395	MBINAB7F9AFA_08980	BglA	Beta-glucosidase (EC 3.2.1.21)	Carbohydrate utilization	beta-glucosides utilization (Bgl)
	BgpSM0157	CAG-568	sp000434395	MBINAB7F9AFA_08990	BglA; Bgl3	Beta-glucosidase (EC 3.2.1.21); Beta-glucosidase, GH3	Carbohydrate utilization	beta-glucosides utilization (Bgl)
	BgpSM0157	CAG-568	sp000434395	MBINAB7F9AFA_09045	BglA	Beta-glucosidase (EC 3.2.1.21)	Carbohydrate utilization	beta-glucosides utilization (Bgl)
	BgpSM0157	CAG-568	sp000434395	MBINAB7F9AFA_07275	BSH	Choloylglycine hydrolase (EC 3.5.1.24)	Other catabolic pathways	cholic acid deconjugation (CA_d)
	BgpSM0157	CAG-568	sp000434395	MBINAB7F9AFA_06370	AADH; ADH	Acetaldehyde dehydrogenase (EC 1.2.1.10); Alcohol dehydrogenase (EC 1.1.1.1)	Fermentation products	ethanol production
	BgpSM0157	CAG-568	sp000434395	MBINAB7F9AFA_03700	GalE	UDP-glucose 4-epimerase (EC 5.1.3.2)	Carbohydrate utilization	galactose utilization (Gal)	lactose utilization (Lac)
	BgpSM0157	CAG-568	sp000434395	MBINAB7F9AFA_04140	GalK	Galactokinase (EC 2.7.1.6)	Carbohydrate utilization	galactose utilization (Gal)	lactose utilization (Lac)
	BgpSM0157	CAG-568	sp000434395	MBINAB7F9AFA_04145	GalT	Galactose-1-phosphate uridylyltransferase (EC 2.7.7.10)	Carbohydrate utilization	galactose utilization (Gal)	lactose utilization (Lac)
	BgpSM0157	CAG-568	sp000434395	MBINAB7F9AFA_03365	MglB	Galactose/methyl galactoside ABC transport system, D-galactose-binding periplasmic protein MglB (TC 3.A.1.2.3)	Carbohydrate utilization	galactose utilization (Gal)
	BgpSM0157	CAG-568	sp000434395	MBINAB7F9AFA_03370	MglA	Galactose/methyl galactoside ABC transport system, ATP-binding protein MglA (EC 3.6.3.17)	Carbohydrate utilization	galactose utilization (Gal)
	BgpSM0157	CAG-568	sp000434395	MBINAB7F9AFA_03375	MglC	Galactose/methyl galactoside ABC transport system, permease protein MglC (TC 3.A.1.2.3)	Carbohydrate utilization	galactose utilization (Gal)
	BgpSM0157	CAG-568	sp000434395	MBINAB7F9AFA_09730	Pgm	Phosphoglucomutase (EC 5.4.2.2)	Carbohydrate utilization	galactose utilization (Gal)
	BgpSM0157	CAG-568	sp000434395	MBINAB7F9AFA_02705	GalM	Aldose 1-epimerase (EC 5.1.3.3)	Carbohydrate utilization	galactose utilization (Gal); maltose utilization (Mal); maltooligosaccharides utilization (MOS)	lactose utilization (Lac)
	BgpSM0157	CAG-568	sp000434395	MBINAB7F9AFA_02705	GalM	Aldose 1-epimerase (EC 5.1.3.3)	Carbohydrate utilization	galactose utilization (Gal); maltose utilization (Mal); maltooligosaccharides utilization (MOS)	lactose utilization (Lac)
	BgpSM0157	CAG-568	sp000434395	MBINAB7F9AFA_02705	GalM	Aldose 1-epimerase (EC 5.1.3.3)	Carbohydrate utilization	galactose utilization (Gal); maltose utilization (Mal); maltooligosaccharides utilization (MOS)	lactose utilization (Lac)
	BgpSM0157	CAG-568	sp000434395	MBINAB7F9AFA_00870	GlgP	Glycogen phosphorylase (EC 2.4.1.1)	Carbohydrate utilization	maltose utilization (Mal); maltooligosaccharides utilization (MOS)
	BgpSM0157	CAG-568	sp000434395	MBINAB7F9AFA_00870	GlgP	Glycogen phosphorylase (EC 2.4.1.1)	Carbohydrate utilization	maltose utilization (Mal); maltooligosaccharides utilization (MOS)
	BgpSM0157	CAG-568	sp000434395	MBINAB7F9AFA_01100	MalK	Maltose/maltodextrin transport ATP-binding protein MalK (EC 3.6.3.19)	Carbohydrate utilization	maltose utilization (Mal); maltooligosaccharides utilization (MOS)
	BgpSM0157	CAG-568	sp000434395	MBINAB7F9AFA_01100	MalK	Maltose/maltodextrin transport ATP-binding protein MalK (EC 3.6.3.19)	Carbohydrate utilization	maltose utilization (Mal); maltooligosaccharides utilization (MOS)
	BgpSM0157	CAG-568	sp000434395	MBINAB7F9AFA_01285	MalQ	4-alpha-glucanotransferase (amylomaltase) (EC 2.4.1.25)	Carbohydrate utilization	maltose utilization (Mal); maltooligosaccharides utilization (MOS)
	BgpSM0157	CAG-568	sp000434395	MBINAB7F9AFA_01285	MalQ	4-alpha-glucanotransferase (amylomaltase) (EC 2.4.1.25)	Carbohydrate utilization	maltose utilization (Mal); maltooligosaccharides utilization (MOS)
	BgpSM0157	CAG-568	sp000434395	MBINAB7F9AFA_02185	PulA	Pullulanase (EC 3.2.1.41)	Carbohydrate utilization	maltose utilization (Mal); maltooligosaccharides utilization (MOS)
	BgpSM0157	CAG-568	sp000434395	MBINAB7F9AFA_02185	PulA	Pullulanase (EC 3.2.1.41)	Carbohydrate utilization	maltose utilization (Mal); maltooligosaccharides utilization (MOS)
	BgpSM0157	CAG-568	sp000434395	MBINAB7F9AFA_06475	AmyA	Alpha-amylase (EC 3.2.1.1)	Carbohydrate utilization	maltose utilization (Mal); maltooligosaccharides utilization (MOS)
	BgpSM0157	CAG-568	sp000434395	MBINAB7F9AFA_06475	AmyA	Alpha-amylase (EC 3.2.1.1)	Carbohydrate utilization	maltose utilization (Mal); maltooligosaccharides utilization (MOS)
	BgpSM0157	CAG-568	sp000434395	MBINAB7F9AFA_09055	Gde2; PulA	Glycogen debranching enzyme (EC 3.2.1.-); Pullulanase (EC 3.2.1.41)	Carbohydrate utilization	maltose utilization (Mal); maltooligosaccharides utilization (MOS)
	BgpSM0157	CAG-568	sp000434395	MBINAB7F9AFA_09055	Gde2; PulA	Glycogen debranching enzyme (EC 3.2.1.-); Pullulanase (EC 3.2.1.41)	Carbohydrate utilization	maltose utilization (Mal); maltooligosaccharides utilization (MOS)
	BgpSM0157	CAG-568	sp000434395	MBINAB7F9AFA_09065	NplT	Neopullulanase (EC 3.2.1.135)	Carbohydrate utilization	maltose utilization (Mal); maltooligosaccharides utilization (MOS)
	BgpSM0157	CAG-568	sp000434395	MBINAB7F9AFA_09065	NplT	Neopullulanase (EC 3.2.1.135)	Carbohydrate utilization	maltose utilization (Mal); maltooligosaccharides utilization (MOS)
	BgpSM0157	CAG-568	sp000434395	MBINAB7F9AFA_09070	MalE	Maltose/maltodextrin ABC transporter, substrate binding periplasmic protein MalE	Carbohydrate utilization	maltose utilization (Mal); maltooligosaccharides utilization (MOS)
	BgpSM0157	CAG-568	sp000434395	MBINAB7F9AFA_09070	MalE	Maltose/maltodextrin ABC transporter, substrate binding periplasmic protein MalE	Carbohydrate utilization	maltose utilization (Mal); maltooligosaccharides utilization (MOS)
	BgpSM0157	CAG-568	sp000434395	MBINAB7F9AFA_09075	MalF	Maltose/maltodextrin ABC transporter, permease protein MalF	Carbohydrate utilization	maltose utilization (Mal); maltooligosaccharides utilization (MOS)
	BgpSM0157	CAG-568	sp000434395	MBINAB7F9AFA_09075	MalF	Maltose/maltodextrin ABC transporter, permease protein MalF	Carbohydrate utilization	maltose utilization (Mal); maltooligosaccharides utilization (MOS)
	BgpSM0157	CAG-568	sp000434395	MBINAB7F9AFA_09080	MalG	Maltose/maltodextrin ABC transporter, permease protein MalG	Carbohydrate utilization	maltose utilization (Mal); maltooligosaccharides utilization (MOS)
	BgpSM0157	CAG-568	sp000434395	MBINAB7F9AFA_09080	MalG	Maltose/maltodextrin ABC transporter, permease protein MalG	Carbohydrate utilization	maltose utilization (Mal); maltooligosaccharides utilization (MOS)
	BgpSM0157	CAG-568	sp000434395	MBINAB7F9AFA_09085	AmyA	Alpha-amylase (EC 3.2.1.1)	Carbohydrate utilization	maltose utilization (Mal); maltooligosaccharides utilization (MOS)
	BgpSM0157	CAG-568	sp000434395	MBINAB7F9AFA_09085	AmyA	Alpha-amylase (EC 3.2.1.1)	Carbohydrate utilization	maltose utilization (Mal); maltooligosaccharides utilization (MOS)
	BgpSM0157	CAG-568	sp000434395	MBINAB7F9AFA_09090	MxmX	Maltodextrin ABC transporter, ATP-binding protein MsmX	Carbohydrate utilization	maltose utilization (Mal); maltooligosaccharides utilization (MOS)
	BgpSM0157	CAG-568	sp000434395	MBINAB7F9AFA_09090	MxmX	Maltodextrin ABC transporter, ATP-binding protein MsmX	Carbohydrate utilization	maltose utilization (Mal); maltooligosaccharides utilization (MOS)
	BgpSM0157	CAG-568	sp000434395	MBINAB7F9AFA_09105	NplT	Neopullulanase (EC 3.2.1.135)	Carbohydrate utilization	maltose utilization (Mal); maltooligosaccharides utilization (MOS)
	BgpSM0157	CAG-568	sp000434395	MBINAB7F9AFA_09105	NplT	Neopullulanase (EC 3.2.1.135)	Carbohydrate utilization	maltose utilization (Mal); maltooligosaccharides utilization (MOS)
	BgpSM0158	Bacteroides	thetaiotaomicron	MBINF572CAE5_06400	Pta	Phosphate acetyltransferase (EC 2.3.1.8)	Fermentation products	acetate production
	BgpSM0158	Bacteroides	thetaiotaomicron	MBINF572CAE5_06405	AckA	Acetate kinase (EC 2.7.2.1)	Fermentation products	acetate production
	BgpSM0158	Bacteroides	thetaiotaomicron	MBINF572CAE5_03965	AbfA3	alpha-L-arabinofuranosidase II (EC 3.2.1.55)	Carbohydrate utilization	alpha-arabinooligosaccharides utilization (aAOS)
	BgpSM0158	Bacteroides	thetaiotaomicron	MBINF572CAE5_04025	AbnA	Endo-alpha-(1->5)-L-arabinanase (EC 3.2.1.99), GH43 family	Carbohydrate utilization	alpha-arabinooligosaccharides utilization (aAOS)
	BgpSM0158	Bacteroides	thetaiotaomicron	MBINF572CAE5_05490	AbfA3	alpha-L-arabinofuranosidase II (EC 3.2.1.55)	Carbohydrate utilization	alpha-arabinooligosaccharides utilization (aAOS)
	BgpSM0158	Bacteroides	thetaiotaomicron	MBINF572CAE5_06215	AbfA1	Alpha-N-arabinofuranosidase (EC 3.2.1.55)	Carbohydrate utilization	alpha-arabinooligosaccharides utilization (aAOS)
	BgpSM0158	Bacteroides	thetaiotaomicron	MBINF572CAE5_07150	AbfA1	Alpha-N-arabinofuranosidase (EC 3.2.1.55)	Carbohydrate utilization	alpha-arabinooligosaccharides utilization (aAOS)
	BgpSM0158	Bacteroides	thetaiotaomicron	MBINF572CAE5_07190	AbnA	Endo-alpha-(1->5)-L-arabinanase (EC 3.2.1.99), GH43 family	Carbohydrate utilization	alpha-arabinooligosaccharides utilization (aAOS)
	BgpSM0158	Bacteroides	thetaiotaomicron	MBINF572CAE5_07235	Abf3_GH51	Exo-alpha-(1->2/1->3)-L-arabinofuranosidase (EC 3.2.1.55), GH51 family	Carbohydrate utilization	alpha-arabinooligosaccharides utilization (aAOS)
	BgpSM0158	Bacteroides	thetaiotaomicron	MBINF572CAE5_09255	AbfA3	alpha-L-arabinofuranosidase II (EC 3.2.1.55)	Carbohydrate utilization	alpha-arabinooligosaccharides utilization (aAOS)
	BgpSM0158	Bacteroides	thetaiotaomicron	MBINF572CAE5_05495	AbnA; MnnA2	Endo-alpha-(1->5)-L-arabinanase (EC 3.2.1.99), GH43 family; putative alpha-1,2-mannosidase	Carbohydrate utilization	alpha-arabinooligosaccharides utilization (aAOS); Beta-mannooligosaccharides utilization (bMnOS)
	BgpSM0158	Bacteroides	thetaiotaomicron	MBINF572CAE5_05495	AbnA; MnnA2	Endo-alpha-(1->5)-L-arabinanase (EC 3.2.1.99), GH43 family; putative alpha-1,2-mannosidase	Carbohydrate utilization	alpha-arabinooligosaccharides utilization (aAOS); Beta-mannooligosaccharides utilization (bMnOS)
	BgpSM0158	Bacteroides	thetaiotaomicron	MBINF572CAE5_06220	XylS	alpha-xylosidase (EC 3.2.1.177)	Carbohydrate utilization	alpha-xylosides utilization (aXyl)
	BgpSM0158	Bacteroides	thetaiotaomicron	MBINF572CAE5_07280	XylS	alpha-xylosidase (EC 3.2.1.177)	Carbohydrate utilization	alpha-xylosides utilization (aXyl)
	BgpSM0158	Bacteroides	thetaiotaomicron	MBINF572CAE5_07205	AraR1	Predicted transcriptional regulator for arabinose utilization, NrtR family	Carbohydrate utilization	arabinose utilization (Ara)
	BgpSM0158	Bacteroides	thetaiotaomicron	MBINF572CAE5_07195	AraM	Predicted L-arabinose-specific mutarotase	Carbohydrate utilization	arabinose utilization (Ara); alpha-arabinooligosaccharides utilization (aAOS)
	BgpSM0158	Bacteroides	thetaiotaomicron	MBINF572CAE5_07195	AraM	Predicted L-arabinose-specific mutarotase	Carbohydrate utilization	arabinose utilization (Ara); alpha-arabinooligosaccharides utilization (aAOS)
	BgpSM0158	Bacteroides	thetaiotaomicron	MBINF572CAE5_07200	AraP_SSS	Sodium-dependent alpha-arabino-oligosaccharides transporter AraP (2.A.21), SSS family	Carbohydrate utilization	arabinose utilization (Ara); alpha-arabinooligosaccharides utilization (aAOS)
	BgpSM0158	Bacteroides	thetaiotaomicron	MBINF572CAE5_07200	AraP_SSS	Sodium-dependent alpha-arabino-oligosaccharides transporter AraP (2.A.21), SSS family	Carbohydrate utilization	arabinose utilization (Ara); alpha-arabinooligosaccharides utilization (aAOS)
	BgpSM0158	Bacteroides	thetaiotaomicron	MBINF572CAE5_07210	AraD	L-ribulose-5-phosphate 4-epimerase (EC 5.1.3.4)	Carbohydrate utilization	arabinose utilization (Ara); alpha-arabinooligosaccharides utilization (aAOS)
	BgpSM0158	Bacteroides	thetaiotaomicron	MBINF572CAE5_07210	AraD	L-ribulose-5-phosphate 4-epimerase (EC 5.1.3.4)	Carbohydrate utilization	arabinose utilization (Ara); alpha-arabinooligosaccharides utilization (aAOS)
	BgpSM0158	Bacteroides	thetaiotaomicron	MBINF572CAE5_07220	AraA	L-arabinose isomerase (EC 5.3.1.4)	Carbohydrate utilization	arabinose utilization (Ara); alpha-arabinooligosaccharides utilization (aAOS)
	BgpSM0158	Bacteroides	thetaiotaomicron	MBINF572CAE5_07220	AraA	L-arabinose isomerase (EC 5.3.1.4)	Carbohydrate utilization	arabinose utilization (Ara); alpha-arabinooligosaccharides utilization (aAOS)
	BgpSM0158	Bacteroides	thetaiotaomicron	MBINF572CAE5_07225	AraB	Ribulokinase (EC 2.7.1.16)	Carbohydrate utilization	arabinose utilization (Ara); alpha-arabinooligosaccharides utilization (aAOS)
	BgpSM0158	Bacteroides	thetaiotaomicron	MBINF572CAE5_07225	AraB	Ribulokinase (EC 2.7.1.16)	Carbohydrate utilization	arabinose utilization (Ara); alpha-arabinooligosaccharides utilization (aAOS)
	BgpSM0158	Bacteroides	thetaiotaomicron	MBINF572CAE5_08185	TTT	Putative galactose or arabinose proton symporter	Carbohydrate utilization	arabinose utilization (Ara); galactose utilization (Gal)
	BgpSM0158	Bacteroides	thetaiotaomicron	MBINF572CAE5_08185	TTT	Putative galactose or arabinose proton symporter	Carbohydrate utilization	arabinose utilization (Ara); galactose utilization (Gal)
	BgpSM0158	Bacteroides	thetaiotaomicron	MBINF572CAE5_02285	ArgB	N-acetylglutamate kinase (EC 2.7.2.8)	Amino acids	arginine biosynthesis (Arg)
	BgpSM0158	Bacteroides	thetaiotaomicron	MBINF572CAE5_05670	ArgE	Acetylornithine deacetylase (EC 3.5.1.16)	Amino acids	arginine biosynthesis (Arg)
	BgpSM0158	Bacteroides	thetaiotaomicron	MBINF572CAE5_06515	ArgF3	N-succinylornithine carbamoyltransferase (EC 2.1.3.11)	Amino acids	arginine biosynthesis (Arg)
	BgpSM0158	Bacteroides	thetaiotaomicron	MBINF572CAE5_06600	ArgH	Argininosuccinate lyase (EC 4.3.2.1)	Amino acids	arginine biosynthesis (Arg)
	BgpSM0158	Bacteroides	thetaiotaomicron	MBINF572CAE5_06750	ArgD	N-acetylornithine aminotransferase (EC 2.6.1.11)	Amino acids	arginine biosynthesis (Arg)
	BgpSM0158	Bacteroides	thetaiotaomicron	MBINF572CAE5_06755	ArgC	N-acetyl-gamma-glutamyl-phosphate reductase (EC 1.2.1.38)	Amino acids	arginine biosynthesis (Arg)
	BgpSM0158	Bacteroides	thetaiotaomicron	MBINF572CAE5_06760	ArgG	Argininosuccinate synthase (EC 6.3.4.5)	Amino acids	arginine biosynthesis (Arg)
	BgpSM0158	Bacteroides	thetaiotaomicron	MBINF572CAE5_06765	ArgA2	N-acetylglutamate synthase, alternative (EC 2.3.1.1)	Amino acids	arginine biosynthesis (Arg)
	BgpSM0158	Bacteroides	thetaiotaomicron	MBINF572CAE5_06770	ArgR	Arginine pathway regulatory protein ArgR, repressor of arg regulon	Amino acids	arginine biosynthesis (Arg)
	BgpSM0158	Bacteroides	thetaiotaomicron	MBINF572CAE5_07825	ArgC	N-acetyl-gamma-glutamyl-phosphate reductase (EC 1.2.1.38)	Amino acids	arginine biosynthesis (Arg)
	BgpSM0158	Bacteroides	thetaiotaomicron	MBINF572CAE5_08070	ArgA	N-acetylglutamate synthase (EC 2.3.1.1)	Amino acids	arginine biosynthesis (Arg)
	BgpSM0158	Bacteroides	thetaiotaomicron	MBINF572CAE5_09610	AsnB1	Asparagine synthetase [glutamine-hydrolyzing] (EC 6.3.5.4)	Amino acids	asparagine biosynthesis (Asn)
	BgpSM0158	Bacteroides	thetaiotaomicron	MBINF572CAE5_12935	AsnA	Aspartate--ammonia ligase (EC 6.3.1.1)	Amino acids	asparagine biosynthesis (Asn)
	BgpSM0158	Bacteroides	thetaiotaomicron	MBINF572CAE5_02190	AspC	Aspartate aminotransferase (EC 2.6.1.1)	Amino acids	aspartate biosynthesis (Asp)
	BgpSM0158	Bacteroides	thetaiotaomicron	MBINF572CAE5_06530	AspC	Aspartate aminotransferase (EC 2.6.1.1)	Amino acids	aspartate biosynthesis (Asp)
	BgpSM0158	Bacteroides	thetaiotaomicron	MBINF572CAE5_08600	AspC	Aspartate aminotransferase (EC 2.6.1.1)	Amino acids	aspartate biosynthesis (Asp)
	BgpSM0158	Bacteroides	thetaiotaomicron	MBINF572CAE5_11210	AspC	Aspartate aminotransferase (EC 2.6.1.1)	Amino acids	aspartate biosynthesis (Asp)
	BgpSM0158	Bacteroides	thetaiotaomicron	MBINF572CAE5_14770	AspC	Aspartate aminotransferase (EC 2.6.1.1)	Amino acids	aspartate biosynthesis (Asp)
	BgpSM0158	Bacteroides	thetaiotaomicron	MBINF572CAE5_00585	MnnA2	putative alpha-1,2-mannosidase	Carbohydrate utilization	Beta-mannooligosaccharides utilization (bMnOS)
	BgpSM0158	Bacteroides	thetaiotaomicron	MBINF572CAE5_00590	MnnA2	putative alpha-1,2-mannosidase	Carbohydrate utilization	Beta-mannooligosaccharides utilization (bMnOS)
	BgpSM0158	Bacteroides	thetaiotaomicron	MBINF572CAE5_00680	MnnB1	Beta-mannosidase (EC 3.2.1.25)	Carbohydrate utilization	Beta-mannooligosaccharides utilization (bMnOS)
	BgpSM0158	Bacteroides	thetaiotaomicron	MBINF572CAE5_00685	MnnA2	putative alpha-1,2-mannosidase	Carbohydrate utilization	Beta-mannooligosaccharides utilization (bMnOS)
	BgpSM0158	Bacteroides	thetaiotaomicron	MBINF572CAE5_00690	MnnA1	Alpha-mannosidase (EC 3.2.1.24)	Carbohydrate utilization	Beta-mannooligosaccharides utilization (bMnOS)
	BgpSM0158	Bacteroides	thetaiotaomicron	MBINF572CAE5_01815	MnnA5	putative alpha-1,6-mannanase	Carbohydrate utilization	Beta-mannooligosaccharides utilization (bMnOS)
	BgpSM0158	Bacteroides	thetaiotaomicron	MBINF572CAE5_03150	MnnA2	putative alpha-1,2-mannosidase	Carbohydrate utilization	Beta-mannooligosaccharides utilization (bMnOS)
	BgpSM0158	Bacteroides	thetaiotaomicron	MBINF572CAE5_03545	BmgP	4-O-beta-D-mannosyl-D-glucose phosphorylase (EC 2.4.1.281)	Carbohydrate utilization	Beta-mannooligosaccharides utilization (bMnOS)
	BgpSM0158	Bacteroides	thetaiotaomicron	MBINF572CAE5_05550	MnnA2	putative alpha-1,2-mannosidase	Carbohydrate utilization	Beta-mannooligosaccharides utilization (bMnOS)
	BgpSM0158	Bacteroides	thetaiotaomicron	MBINF572CAE5_05565	MnnA2	putative alpha-1,2-mannosidase	Carbohydrate utilization	Beta-mannooligosaccharides utilization (bMnOS)
	BgpSM0158	Bacteroides	thetaiotaomicron	MBINF572CAE5_05930	MnnB1	Beta-mannosidase (EC 3.2.1.25)	Carbohydrate utilization	Beta-mannooligosaccharides utilization (bMnOS)
	BgpSM0158	Bacteroides	thetaiotaomicron	MBINF572CAE5_06840	MnnA2	putative alpha-1,2-mannosidase	Carbohydrate utilization	Beta-mannooligosaccharides utilization (bMnOS)
	BgpSM0158	Bacteroides	thetaiotaomicron	MBINF572CAE5_06845	MnnA1	Alpha-mannosidase (EC 3.2.1.24)	Carbohydrate utilization	Beta-mannooligosaccharides utilization (bMnOS)
	BgpSM0158	Bacteroides	thetaiotaomicron	MBINF572CAE5_06890	MnnA5	putative alpha-1,6-mannanase	Carbohydrate utilization	Beta-mannooligosaccharides utilization (bMnOS)
	BgpSM0158	Bacteroides	thetaiotaomicron	MBINF572CAE5_06900	MnnA2	putative alpha-1,2-mannosidase	Carbohydrate utilization	Beta-mannooligosaccharides utilization (bMnOS)
	BgpSM0158	Bacteroides	thetaiotaomicron	MBINF572CAE5_06935	MnnA5	putative alpha-1,6-mannanase	Carbohydrate utilization	Beta-mannooligosaccharides utilization (bMnOS)
	BgpSM0158	Bacteroides	thetaiotaomicron	MBINF572CAE5_10350	BmoP	Beta-1,4-mannooligosaccharide phosphorylase (EC 2.4.1.319)	Carbohydrate utilization	Beta-mannooligosaccharides utilization (bMnOS)
	BgpSM0158	Bacteroides	thetaiotaomicron	MBINF572CAE5_10355	MnnA2	putative alpha-1,2-mannosidase	Carbohydrate utilization	Beta-mannooligosaccharides utilization (bMnOS)
	BgpSM0158	Bacteroides	thetaiotaomicron	MBINF572CAE5_12810	MnnA2	putative alpha-1,2-mannosidase	Carbohydrate utilization	Beta-mannooligosaccharides utilization (bMnOS)
	BgpSM0158	Bacteroides	thetaiotaomicron	MBINF572CAE5_12840	MnnA2	putative alpha-1,2-mannosidase	Carbohydrate utilization	Beta-mannooligosaccharides utilization (bMnOS)
	BgpSM0158	Bacteroides	thetaiotaomicron	MBINF572CAE5_12850	MnnA1	Alpha-mannosidase (EC 3.2.1.24)	Carbohydrate utilization	Beta-mannooligosaccharides utilization (bMnOS)
	BgpSM0158	Bacteroides	thetaiotaomicron	MBINF572CAE5_13025	MnnA3	Endo-alpha-mannosidase	Carbohydrate utilization	Beta-mannooligosaccharides utilization (bMnOS)
	BgpSM0158	Bacteroides	thetaiotaomicron	MBINF572CAE5_13045	MnnA2	putative alpha-1,2-mannosidase	Carbohydrate utilization	Beta-mannooligosaccharides utilization (bMnOS)
	BgpSM0158	Bacteroides	thetaiotaomicron	MBINF572CAE5_14470	MnnA2	putative alpha-1,2-mannosidase	Carbohydrate utilization	Beta-mannooligosaccharides utilization (bMnOS)
	BgpSM0158	Bacteroides	thetaiotaomicron	MBINF572CAE5_16090	MnnA2	putative alpha-1,2-mannosidase	Carbohydrate utilization	Beta-mannooligosaccharides utilization (bMnOS)
	BgpSM0158	Bacteroides	thetaiotaomicron	MBINF572CAE5_17615	MnnA5	putative alpha-1,6-mannanase	Carbohydrate utilization	Beta-mannooligosaccharides utilization (bMnOS)
	BgpSM0158	Bacteroides	thetaiotaomicron	MBINF572CAE5_17645	MnnA2	putative alpha-1,2-mannosidase	Carbohydrate utilization	Beta-mannooligosaccharides utilization (bMnOS)
	BgpSM0158	Bacteroides	thetaiotaomicron	MBINF572CAE5_19855	MnnA2	putative alpha-1,2-mannosidase	Carbohydrate utilization	Beta-mannooligosaccharides utilization (bMnOS)
	BgpSM0158	Bacteroides	thetaiotaomicron	MBINF572CAE5_19865	MnnA2	putative alpha-1,2-mannosidase	Carbohydrate utilization	Beta-mannooligosaccharides utilization (bMnOS)
	BgpSM0158	Bacteroides	thetaiotaomicron	MBINF572CAE5_19870	MnnA2	putative alpha-1,2-mannosidase	Carbohydrate utilization	Beta-mannooligosaccharides utilization (bMnOS)
	BgpSM0158	Bacteroides	thetaiotaomicron	MBINF572CAE5_19880	MnnA2	putative alpha-1,2-mannosidase	Carbohydrate utilization	Beta-mannooligosaccharides utilization (bMnOS)
	BgpSM0158	Bacteroides	thetaiotaomicron	MBINF572CAE5_20020	MnnA2	putative alpha-1,2-mannosidase	Carbohydrate utilization	Beta-mannooligosaccharides utilization (bMnOS)
	BgpSM0158	Bacteroides	thetaiotaomicron	MBINF572CAE5_20025	MnnA2	putative alpha-1,2-mannosidase	Carbohydrate utilization	Beta-mannooligosaccharides utilization (bMnOS)
	BgpSM0158	Bacteroides	thetaiotaomicron	MBINF572CAE5_20040	MnnA2	putative alpha-1,2-mannosidase	Carbohydrate utilization	Beta-mannooligosaccharides utilization (bMnOS)
	BgpSM0158	Bacteroides	thetaiotaomicron	MBINF572CAE5_21020	MnnA5	putative alpha-1,6-mannanase	Carbohydrate utilization	Beta-mannooligosaccharides utilization (bMnOS)
	BgpSM0158	Bacteroides	thetaiotaomicron	MBINF572CAE5_21415	MnnB1	Beta-mannosidase (EC 3.2.1.25)	Carbohydrate utilization	Beta-mannooligosaccharides utilization (bMnOS)
	BgpSM0158	Bacteroides	thetaiotaomicron	MBINF572CAE5_21775	MnnA2	putative alpha-1,2-mannosidase	Carbohydrate utilization	Beta-mannooligosaccharides utilization (bMnOS)
	BgpSM0158	Bacteroides	thetaiotaomicron	MBINF572CAE5_08940	BioF	8-amino-7-oxononanoate synthase (EC 2.3.1.47)	Vitamins/cofactors	biotin cofactor, de novo synthesis (B7)
	BgpSM0158	Bacteroides	thetaiotaomicron	MBINF572CAE5_13950	BioF	8-amino-7-oxononanoate synthase (EC 2.3.1.47)	Vitamins/cofactors	biotin cofactor, de novo synthesis (B7)
	BgpSM0158	Bacteroides	thetaiotaomicron	MBINF572CAE5_13955	BioF	8-amino-7-oxononanoate synthase (EC 2.3.1.47)	Vitamins/cofactors	biotin cofactor, de novo synthesis (B7)
	BgpSM0158	Bacteroides	thetaiotaomicron	MBINF572CAE5_14325	BirA	Biotin--protein ligase (EC 6.3.4.9)(EC 6.3.4.10)(EC 6.3.4.11)(EC 6.3.4.15)	Vitamins/cofactors	biotin cofactor, de novo synthesis (B7)
	BgpSM0158	Bacteroides	thetaiotaomicron	MBINF572CAE5_14925	BioD	Dethiobiotin synthase BioD (EC 6.3.3.3)	Vitamins/cofactors	biotin cofactor, de novo synthesis (B7)
	BgpSM0158	Bacteroides	thetaiotaomicron	MBINF572CAE5_14930	BioC	Malonyl-[acyl-carrier protein] O-methyltransferase (EC 2.1.1.197)	Vitamins/cofactors	biotin cofactor, de novo synthesis (B7)
	BgpSM0158	Bacteroides	thetaiotaomicron	MBINF572CAE5_14935	BioG	Pimeloyl-[acyl-carrier protein] methyl ester esterase BioG (EC 3.1.1.85)	Vitamins/cofactors	biotin cofactor, de novo synthesis (B7)
	BgpSM0158	Bacteroides	thetaiotaomicron	MBINF572CAE5_14940	BioF	8-amino-7-oxononanoate synthase (EC 2.3.1.47)	Vitamins/cofactors	biotin cofactor, de novo synthesis (B7)
	BgpSM0158	Bacteroides	thetaiotaomicron	MBINF572CAE5_14945	BioA	Adenosylmethionine-8-amino-7-oxononanoate aminotransferase (EC 2.6.1.62)	Vitamins/cofactors	biotin cofactor, de novo synthesis (B7)
	BgpSM0158	Bacteroides	thetaiotaomicron	MBINF572CAE5_19735	BioC	Malonyl-[acyl-carrier protein] O-methyltransferase (EC 2.1.1.197)	Vitamins/cofactors	biotin cofactor, de novo synthesis (B7)
	BgpSM0158	Bacteroides	thetaiotaomicron	MBINF572CAE5_00385	Hex; Hex_old	beta-N-acetylglucosaminidase (EC 3.2.1.52)	Carbohydrate utilization	chitobiose utilization (Chb)
	BgpSM0158	Bacteroides	thetaiotaomicron	MBINF572CAE5_03435	ChiA	Chitinase (EC 3.2.1.14)	Carbohydrate utilization	chitobiose utilization (Chb)
	BgpSM0158	Bacteroides	thetaiotaomicron	MBINF572CAE5_04380	ChiA	Chitinase (EC 3.2.1.14)	Carbohydrate utilization	chitobiose utilization (Chb)
	BgpSM0158	Bacteroides	thetaiotaomicron	MBINF572CAE5_05885	NAGLU	Alpha-N-acetylglucosaminidase (EC 3.2.1.50)	Carbohydrate utilization	chitobiose utilization (Chb)
	BgpSM0158	Bacteroides	thetaiotaomicron	MBINF572CAE5_05925	Hex; Hex_old	beta-N-acetylglucosaminidase (EC 3.2.1.52)	Carbohydrate utilization	chitobiose utilization (Chb)
	BgpSM0158	Bacteroides	thetaiotaomicron	MBINF572CAE5_08200	Hex; Hex_old	beta-N-acetylglucosaminidase (EC 3.2.1.52)	Carbohydrate utilization	chitobiose utilization (Chb)
	BgpSM0158	Bacteroides	thetaiotaomicron	MBINF572CAE5_08365	NAGLU	Alpha-N-acetylglucosaminidase (EC 3.2.1.50)	Carbohydrate utilization	chitobiose utilization (Chb)
	BgpSM0158	Bacteroides	thetaiotaomicron	MBINF572CAE5_09870	Hex; Hex_old	beta-N-acetylglucosaminidase (EC 3.2.1.52)	Carbohydrate utilization	chitobiose utilization (Chb)
	BgpSM0158	Bacteroides	thetaiotaomicron	MBINF572CAE5_11080	Hex; Hex_old	beta-N-acetylglucosaminidase (EC 3.2.1.52)	Carbohydrate utilization	chitobiose utilization (Chb)
	BgpSM0158	Bacteroides	thetaiotaomicron	MBINF572CAE5_13000	Hex; Hex_old	beta-N-acetylglucosaminidase (EC 3.2.1.52)	Carbohydrate utilization	chitobiose utilization (Chb)
	BgpSM0158	Bacteroides	thetaiotaomicron	MBINF572CAE5_16530	Hex; Hex_old	beta-N-acetylglucosaminidase (EC 3.2.1.52)	Carbohydrate utilization	chitobiose utilization (Chb)
	BgpSM0158	Bacteroides	thetaiotaomicron	MBINF572CAE5_18865	Hex; Hex_old	beta-N-acetylglucosaminidase (EC 3.2.1.52)	Carbohydrate utilization	chitobiose utilization (Chb)
	BgpSM0158	Bacteroides	thetaiotaomicron	MBINF572CAE5_18895	Hex; Hex_old	beta-N-acetylglucosaminidase (EC 3.2.1.52)	Carbohydrate utilization	chitobiose utilization (Chb)
	BgpSM0158	Bacteroides	thetaiotaomicron	MBINF572CAE5_18920	ChiA	Chitinase (EC 3.2.1.14)	Carbohydrate utilization	chitobiose utilization (Chb)
	BgpSM0158	Bacteroides	thetaiotaomicron	MBINF572CAE5_21405	Hex; Hex_old	beta-N-acetylglucosaminidase (EC 3.2.1.52)	Carbohydrate utilization	chitobiose utilization (Chb)
	BgpSM0158	Bacteroides	thetaiotaomicron	MBINF572CAE5_21410	Hex; Hex_old	beta-N-acetylglucosaminidase (EC 3.2.1.52)	Carbohydrate utilization	chitobiose utilization (Chb)
	BgpSM0158	Bacteroides	thetaiotaomicron	MBINF572CAE5_21425	Hex; Hex_old	beta-N-acetylglucosaminidase (EC 3.2.1.52)	Carbohydrate utilization	chitobiose utilization (Chb)
	BgpSM0158	Bacteroides	thetaiotaomicron	MBINF572CAE5_21440	NAGLU	Alpha-N-acetylglucosaminidase (EC 3.2.1.50)	Carbohydrate utilization	chitobiose utilization (Chb)
	BgpSM0158	Bacteroides	thetaiotaomicron	MBINF572CAE5_16775	BSH	Choloylglycine hydrolase (EC 3.5.1.24)	Other catabolic pathways	cholic acid deconjugation (CA_d)
	BgpSM0158	Bacteroides	thetaiotaomicron	MBINF572CAE5_02275	AroK1	Shikimate kinase I (EC 2.7.1.71)	Amino acids	chorismate biosynthesis (Chor)
	BgpSM0158	Bacteroides	thetaiotaomicron	MBINF572CAE5_04290	AroD2	3-dehydroquinate dehydratase II (EC 4.2.1.10)	Amino acids	chorismate biosynthesis (Chor)
	BgpSM0158	Bacteroides	thetaiotaomicron	MBINF572CAE5_12300	AroE2	Shikimate 5-dehydrogenase I alpha (EC 1.1.1.25)	Amino acids	chorismate biosynthesis (Chor)
	BgpSM0158	Bacteroides	thetaiotaomicron	MBINF572CAE5_14535	AroA	3-phosphoshikimate 1-carboxyvinyltransferase (EC 2.5.1.19)	Amino acids	chorismate biosynthesis (Chor)
	BgpSM0158	Bacteroides	thetaiotaomicron	MBINF572CAE5_16785	AroC	Chorismate synthase (EC 4.2.3.5)	Amino acids	chorismate biosynthesis (Chor)
	BgpSM0158	Bacteroides	thetaiotaomicron	MBINF572CAE5_19945	AroB	3-dehydroquinate synthase (EC 4.2.3.4)	Amino acids	chorismate biosynthesis (Chor)
	BgpSM0158	Bacteroides	thetaiotaomicron	MBINF572CAE5_19610	AroG2; AroHI	2-keto-3-deoxy-D-arabino-heptulosonate-7-phosphate synthase I beta (EC 2.5.1.54); Chorismate mutase I (EC 5.4.99.5)	Amino acids	chorismate biosynthesis (Chor); tyrosine biosynthesis (Tyr); phenylalanine biosynthesis (Phe)
	BgpSM0158	Bacteroides	thetaiotaomicron	MBINF572CAE5_19610	AroG2; AroHI	2-keto-3-deoxy-D-arabino-heptulosonate-7-phosphate synthase I beta (EC 2.5.1.54); Chorismate mutase I (EC 5.4.99.5)	Amino acids	chorismate biosynthesis (Chor); tyrosine biosynthesis (Tyr); phenylalanine biosynthesis (Phe)
	BgpSM0158	Bacteroides	thetaiotaomicron	MBINF572CAE5_19610	AroG2; AroHI	2-keto-3-deoxy-D-arabino-heptulosonate-7-phosphate synthase I beta (EC 2.5.1.54); Chorismate mutase I (EC 5.4.99.5)	Amino acids	chorismate biosynthesis (Chor); tyrosine biosynthesis (Tyr); phenylalanine biosynthesis (Phe)
	BgpSM0158	Bacteroides	thetaiotaomicron	MBINF572CAE5_00240	PanC	Pantoate--beta-alanine ligase (EC 6.3.2.1)	Vitamins/cofactors	coenzyme A, de novo synthesis (B5)
	BgpSM0158	Bacteroides	thetaiotaomicron	MBINF572CAE5_00245	PanD	Aspartate 1-decarboxylase (EC 4.1.1.11)	Vitamins/cofactors	coenzyme A, de novo synthesis (B5)
	BgpSM0158	Bacteroides	thetaiotaomicron	MBINF572CAE5_03210	PanE	2-dehydropantoate 2-reductase (EC 1.1.1.169)	Vitamins/cofactors	coenzyme A, de novo synthesis (B5)
	BgpSM0158	Bacteroides	thetaiotaomicron	MBINF572CAE5_03520	CoaD	Phosphopantetheine adenylyltransferase (EC 2.7.7.3)	Vitamins/cofactors	coenzyme A, de novo synthesis (B5)
	BgpSM0158	Bacteroides	thetaiotaomicron	MBINF572CAE5_04840	PanB	3-methyl-2-oxobutanoate hydroxymethyltransferase (EC 2.1.2.11)	Vitamins/cofactors	coenzyme A, de novo synthesis (B5)
	BgpSM0158	Bacteroides	thetaiotaomicron	MBINF572CAE5_08335	CoaX	Pantothenate kinase type III, CoaX-like (EC 2.7.1.33)	Vitamins/cofactors	coenzyme A, de novo synthesis (B5)
	BgpSM0158	Bacteroides	thetaiotaomicron	MBINF572CAE5_13285	PanG	Ketopantoate reductase PanG (EC 1.1.1.169)	Vitamins/cofactors	coenzyme A, de novo synthesis (B5)
	BgpSM0158	Bacteroides	thetaiotaomicron	MBINF572CAE5_13665	CoaE	Dephospho-CoA kinase (EC 2.7.1.24)	Vitamins/cofactors	coenzyme A, de novo synthesis (B5)
	BgpSM0158	Bacteroides	thetaiotaomicron	MBINF572CAE5_15355	CoaC; CoaB	Phosphopantothenoylcysteine decarboxylase (EC 4.1.1.36); Phosphopantothenoylcysteine synthetase (EC 6.3.2.5)	Vitamins/cofactors	coenzyme A, de novo synthesis (B5)
	BgpSM0158	Bacteroides	thetaiotaomicron	MBINF572CAE5_01585	CysE	Serine acetyltransferase (EC 2.3.1.30)	Amino acids	cysteine biosynthesis (Cys)
	BgpSM0158	Bacteroides	thetaiotaomicron	MBINF572CAE5_03285	CysK	Cysteine synthase (EC 2.5.1.47)	Amino acids	cysteine biosynthesis (Cys)
	BgpSM0158	Bacteroides	thetaiotaomicron	MBINF572CAE5_22195	CysK	Cysteine synthase (EC 2.5.1.47)	Amino acids	cysteine biosynthesis (Cys)
	BgpSM0158	Bacteroides	thetaiotaomicron	MBINF572CAE5_06575	RibDr; RibDd	5-amino-6-(5-phosphoribosylamino)uracil reductase (EC 1.1.1.193); Diaminohydroxyphosphoribosylaminopyrimidine deaminase (EC 3.5.4.26)	Vitamins/cofactors	FMN/FAD cofactors, de novo synthesis (B2)
	BgpSM0158	Bacteroides	thetaiotaomicron	MBINF572CAE5_08605	RibB; RibA	3,4-dihydroxy-2-butanone 4-phosphate synthase (EC 4.1.99.12); GTP cyclohydrolase II (EC 3.5.4.25)	Vitamins/cofactors	FMN/FAD cofactors, de novo synthesis (B2)
	BgpSM0158	Bacteroides	thetaiotaomicron	MBINF572CAE5_12095	RibH	6,7-dimethyl-8-ribityllumazine synthase (EC 2.5.1.78)	Vitamins/cofactors	FMN/FAD cofactors, de novo synthesis (B2)
	BgpSM0158	Bacteroides	thetaiotaomicron	MBINF572CAE5_20435	RibE	Riboflavin synthase eubacterial/eukaryotic (EC 2.5.1.9)	Vitamins/cofactors	FMN/FAD cofactors, de novo synthesis (B2)
	BgpSM0158	Bacteroides	thetaiotaomicron	MBINF572CAE5_01375	FolK	2-amino-4-hydroxy-6-hydroxymethyldihydropteridine pyrophosphokinase (EC 2.7.6.3)	Vitamins/cofactors	folate cofactors, de novo synthesis (B9)
	BgpSM0158	Bacteroides	thetaiotaomicron	MBINF572CAE5_04620	FolK	2-amino-4-hydroxy-6-hydroxymethyldihydropteridine pyrophosphokinase (EC 2.7.6.3)	Vitamins/cofactors	folate cofactors, de novo synthesis (B9)
	BgpSM0158	Bacteroides	thetaiotaomicron	MBINF572CAE5_06160	FolP	Dihydropteroate synthase (EC 2.5.1.15)	Vitamins/cofactors	folate cofactors, de novo synthesis (B9)
	BgpSM0158	Bacteroides	thetaiotaomicron	MBINF572CAE5_16950	FolA	Dihydrofolate reductase (EC 1.5.1.3)	Vitamins/cofactors	folate cofactors, de novo synthesis (B9)
	BgpSM0158	Bacteroides	thetaiotaomicron	MBINF572CAE5_19595	FolE1; GCYHI1	GTP cyclohydrolase I (EC 3.5.4.16) type 1	Vitamins/cofactors	folate cofactors, de novo synthesis (B9)
	BgpSM0158	Bacteroides	thetaiotaomicron	MBINF572CAE5_20155	FolB	Dihydroneopterin aldolase (EC 4.1.2.25)	Vitamins/cofactors	folate cofactors, de novo synthesis (B9)
	BgpSM0158	Bacteroides	thetaiotaomicron	MBINF572CAE5_20355	FolC	Dihydrofolate synthase (EC 6.3.2.12)	Vitamins/cofactors	folate cofactors, de novo synthesis (B9)
	BgpSM0158	Bacteroides	thetaiotaomicron	MBINF572CAE5_20885	FolA	Dihydrofolate reductase (EC 1.5.1.3)	Vitamins/cofactors	folate cofactors, de novo synthesis (B9)
	BgpSM0158	Bacteroides	thetaiotaomicron	MBINF572CAE5_22845	PabC	Aminodeoxychorismate lyase (EC 4.1.3.38)	Vitamins/cofactors	folate cofactors, de novo synthesis (B9)
	BgpSM0158	Bacteroides	thetaiotaomicron	MBINF572CAE5_22850	PabA	Para-aminobenzoate synthase, aminase component (EC 2.6.1.85)	Vitamins/cofactors	folate cofactors, de novo synthesis (B9)
	BgpSM0158	Bacteroides	thetaiotaomicron	MBINF572CAE5_11100	PflB	Pyruvate formate-lyase activating enzyme (EC 1.97.1.4)	Fermentation products	formate production
	BgpSM0158	Bacteroides	thetaiotaomicron	MBINF572CAE5_16220	PflA	Pyruvate formate-lyase (EC 2.3.1.54)	Fermentation products	formate production
	BgpSM0158	Bacteroides	thetaiotaomicron	MBINF572CAE5_16225	PflB	Pyruvate formate-lyase activating enzyme (EC 1.97.1.4)	Fermentation products	formate production
	BgpSM0158	Bacteroides	thetaiotaomicron	MBINF572CAE5_03275	SacC	Levanase (EC 3.2.1.65)	Carbohydrate utilization	fructooligosaccharides utilization (FOS)
	BgpSM0158	Bacteroides	thetaiotaomicron	MBINF572CAE5_21705	HTCS_fos	DNA-binding response regulator for FOS utilization, AraC family	Carbohydrate utilization	fructooligosaccharides utilization (FOS)
	BgpSM0158	Bacteroides	thetaiotaomicron	MBINF572CAE5_21725	BfrA_old	beta-fructofuranosidase (EC 3.2.1.26)	Carbohydrate utilization	fructooligosaccharides utilization (FOS)
	BgpSM0158	Bacteroides	thetaiotaomicron	MBINF572CAE5_21730	BfrA_old	beta-fructofuranosidase (EC 3.2.1.26)	Carbohydrate utilization	fructooligosaccharides utilization (FOS)
	BgpSM0158	Bacteroides	thetaiotaomicron	MBINF572CAE5_21740	SusD_fos	SusD, outer membrane protein involved in FOS binding	Carbohydrate utilization	fructooligosaccharides utilization (FOS)
	BgpSM0158	Bacteroides	thetaiotaomicron	MBINF572CAE5_21745	SusC_fos	SusC, outer membrane protein involved in FOS binding	Carbohydrate utilization	fructooligosaccharides utilization (FOS)
	BgpSM0158	Bacteroides	thetaiotaomicron	MBINF572CAE5_21755	BfrA_old	beta-fructofuranosidase (EC 3.2.1.26)	Carbohydrate utilization	fructooligosaccharides utilization (FOS)
	BgpSM0158	Bacteroides	thetaiotaomicron	MBINF572CAE5_21720	FruP	Predicted fructose transporter	Carbohydrate utilization	fructose utilization (Fru)
	BgpSM0158	Bacteroides	thetaiotaomicron	MBINF572CAE5_01845	Frk_ScrK; ScrK	Fructokinase (EC 2.7.1.4)	Carbohydrate utilization	fructose utilization (Fru); sucrose utilization (Scr); fructooligosaccharides utilization (FOS)	mannitol utilization (Mtl)
	BgpSM0158	Bacteroides	thetaiotaomicron	MBINF572CAE5_01845	Frk_ScrK; ScrK	Fructokinase (EC 2.7.1.4)	Carbohydrate utilization	fructose utilization (Fru); sucrose utilization (Scr); fructooligosaccharides utilization (FOS)	mannitol utilization (Mtl)
	BgpSM0158	Bacteroides	thetaiotaomicron	MBINF572CAE5_01845	Frk_ScrK; ScrK	Fructokinase (EC 2.7.1.4)	Carbohydrate utilization	fructose utilization (Fru); sucrose utilization (Scr); fructooligosaccharides utilization (FOS)	mannitol utilization (Mtl)
	BgpSM0158	Bacteroides	thetaiotaomicron	MBINF572CAE5_21715	Frk_ScrK; ScrK	Fructokinase (EC 2.7.1.4)	Carbohydrate utilization	fructose utilization (Fru); sucrose utilization (Scr); fructooligosaccharides utilization (FOS)	mannitol utilization (Mtl)
	BgpSM0158	Bacteroides	thetaiotaomicron	MBINF572CAE5_21715	Frk_ScrK; ScrK	Fructokinase (EC 2.7.1.4)	Carbohydrate utilization	fructose utilization (Fru); sucrose utilization (Scr); fructooligosaccharides utilization (FOS)	mannitol utilization (Mtl)
	BgpSM0158	Bacteroides	thetaiotaomicron	MBINF572CAE5_21715	Frk_ScrK; ScrK	Fructokinase (EC 2.7.1.4)	Carbohydrate utilization	fructose utilization (Fru); sucrose utilization (Scr); fructooligosaccharides utilization (FOS)	mannitol utilization (Mtl)
	BgpSM0158	Bacteroides	thetaiotaomicron	MBINF572CAE5_06255	FucU	L-fucose mutarotase (EC 5.1.3.29)	Carbohydrate utilization	fucose utilization (Fuc)
	BgpSM0158	Bacteroides	thetaiotaomicron	MBINF572CAE5_10160	FucU	L-fucose mutarotase (EC 5.1.3.29)	Carbohydrate utilization	fucose utilization (Fuc)
	BgpSM0158	Bacteroides	thetaiotaomicron	MBINF572CAE5_10165	FucP	Fucose permease	Carbohydrate utilization	fucose utilization (Fuc)
	BgpSM0158	Bacteroides	thetaiotaomicron	MBINF572CAE5_05860	FclA1	L-fuco-beta-pyranose dehydrogenase (EC 1.1.1.122)	Carbohydrate utilization	fucose utilization (Fuc); fucosides utilization (Fcs)
	BgpSM0158	Bacteroides	thetaiotaomicron	MBINF572CAE5_05860	FclA1	L-fuco-beta-pyranose dehydrogenase (EC 1.1.1.122)	Carbohydrate utilization	fucose utilization (Fuc); fucosides utilization (Fcs)
	BgpSM0158	Bacteroides	thetaiotaomicron	MBINF572CAE5_10145	FucI	L-fucose isomerase (EC 5.3.1.25)	Carbohydrate utilization	fucose utilization (Fuc); fucosides utilization (Fcs)
	BgpSM0158	Bacteroides	thetaiotaomicron	MBINF572CAE5_10145	FucI	L-fucose isomerase (EC 5.3.1.25)	Carbohydrate utilization	fucose utilization (Fuc); fucosides utilization (Fcs)
	BgpSM0158	Bacteroides	thetaiotaomicron	MBINF572CAE5_10150	FucA	L-fuculose phosphate aldolase (EC 4.1.2.17)	Carbohydrate utilization	fucose utilization (Fuc); fucosides utilization (Fcs)
	BgpSM0158	Bacteroides	thetaiotaomicron	MBINF572CAE5_10150	FucA	L-fuculose phosphate aldolase (EC 4.1.2.17)	Carbohydrate utilization	fucose utilization (Fuc); fucosides utilization (Fcs)
	BgpSM0158	Bacteroides	thetaiotaomicron	MBINF572CAE5_10155	FucK	L-fuculokinase (EC 2.7.1.51)	Carbohydrate utilization	fucose utilization (Fuc); fucosides utilization (Fcs)
	BgpSM0158	Bacteroides	thetaiotaomicron	MBINF572CAE5_10155	FucK	L-fuculokinase (EC 2.7.1.51)	Carbohydrate utilization	fucose utilization (Fuc); fucosides utilization (Fcs)
	BgpSM0158	Bacteroides	thetaiotaomicron	MBINF572CAE5_03720	AlfA	Alpha-L-fucosidase (EC 3.2.1.51)	Carbohydrate utilization	fucosides utilization (Fcs)
	BgpSM0158	Bacteroides	thetaiotaomicron	MBINF572CAE5_06250	AlfA	Alpha-L-fucosidase (EC 3.2.1.51)	Carbohydrate utilization	fucosides utilization (Fcs)
	BgpSM0158	Bacteroides	thetaiotaomicron	MBINF572CAE5_06960	AlfA	Alpha-L-fucosidase (EC 3.2.1.51)	Carbohydrate utilization	fucosides utilization (Fcs)
	BgpSM0158	Bacteroides	thetaiotaomicron	MBINF572CAE5_10995	AlfA	Alpha-L-fucosidase (EC 3.2.1.51)	Carbohydrate utilization	fucosides utilization (Fcs)
	BgpSM0158	Bacteroides	thetaiotaomicron	MBINF572CAE5_14510	AlfA	Alpha-L-fucosidase (EC 3.2.1.51)	Carbohydrate utilization	fucosides utilization (Fcs)
	BgpSM0158	Bacteroides	thetaiotaomicron	MBINF572CAE5_16360	AlfA	Alpha-L-fucosidase (EC 3.2.1.51)	Carbohydrate utilization	fucosides utilization (Fcs)
	BgpSM0158	Bacteroides	thetaiotaomicron	MBINF572CAE5_16735	AlfA	Alpha-L-fucosidase (EC 3.2.1.51)	Carbohydrate utilization	fucosides utilization (Fcs)
	BgpSM0158	Bacteroides	thetaiotaomicron	MBINF572CAE5_19835	AlfA	Alpha-L-fucosidase (EC 3.2.1.51)	Carbohydrate utilization	fucosides utilization (Fcs)
	BgpSM0158	Bacteroides	thetaiotaomicron	MBINF572CAE5_22150	AlfA	Alpha-L-fucosidase (EC 3.2.1.51)	Carbohydrate utilization	fucosides utilization (Fcs)
	BgpSM0158	Bacteroides	thetaiotaomicron	MBINF572CAE5_00805	LacZ	Beta-galactosidase (EC 3.2.1.23)	Carbohydrate utilization	galactooligosaccharides utilization (GOS)
	BgpSM0158	Bacteroides	thetaiotaomicron	MBINF572CAE5_01770	LacZ	Beta-galactosidase (EC 3.2.1.23)	Carbohydrate utilization	galactooligosaccharides utilization (GOS)
	BgpSM0158	Bacteroides	thetaiotaomicron	MBINF572CAE5_01775	LacZ	Beta-galactosidase (EC 3.2.1.23)	Carbohydrate utilization	galactooligosaccharides utilization (GOS)
	BgpSM0158	Bacteroides	thetaiotaomicron	MBINF572CAE5_02010	LacZ	Beta-galactosidase (EC 3.2.1.23)	Carbohydrate utilization	galactooligosaccharides utilization (GOS)
	BgpSM0158	Bacteroides	thetaiotaomicron	MBINF572CAE5_03725	LacZ	Beta-galactosidase (EC 3.2.1.23)	Carbohydrate utilization	galactooligosaccharides utilization (GOS)
	BgpSM0158	Bacteroides	thetaiotaomicron	MBINF572CAE5_03915	LacZ	Beta-galactosidase (EC 3.2.1.23)	Carbohydrate utilization	galactooligosaccharides utilization (GOS)
	BgpSM0158	Bacteroides	thetaiotaomicron	MBINF572CAE5_04365	LacZ	Beta-galactosidase (EC 3.2.1.23)	Carbohydrate utilization	galactooligosaccharides utilization (GOS)
	BgpSM0158	Bacteroides	thetaiotaomicron	MBINF572CAE5_04555	LacZ	Beta-galactosidase (EC 3.2.1.23)	Carbohydrate utilization	galactooligosaccharides utilization (GOS)
	BgpSM0158	Bacteroides	thetaiotaomicron	MBINF572CAE5_05480	LacZ	Beta-galactosidase (EC 3.2.1.23)	Carbohydrate utilization	galactooligosaccharides utilization (GOS)
	BgpSM0158	Bacteroides	thetaiotaomicron	MBINF572CAE5_06200	LacZ	Beta-galactosidase (EC 3.2.1.23)	Carbohydrate utilization	galactooligosaccharides utilization (GOS)
	BgpSM0158	Bacteroides	thetaiotaomicron	MBINF572CAE5_06305	LacZ	Beta-galactosidase (EC 3.2.1.23)	Carbohydrate utilization	galactooligosaccharides utilization (GOS)
	BgpSM0158	Bacteroides	thetaiotaomicron	MBINF572CAE5_06360	LacZ	Beta-galactosidase (EC 3.2.1.23)	Carbohydrate utilization	galactooligosaccharides utilization (GOS)
	BgpSM0158	Bacteroides	thetaiotaomicron	MBINF572CAE5_06365	LacZ	Beta-galactosidase (EC 3.2.1.23)	Carbohydrate utilization	galactooligosaccharides utilization (GOS)
	BgpSM0158	Bacteroides	thetaiotaomicron	MBINF572CAE5_07515	LacZ	Beta-galactosidase (EC 3.2.1.23)	Carbohydrate utilization	galactooligosaccharides utilization (GOS)
	BgpSM0158	Bacteroides	thetaiotaomicron	MBINF572CAE5_07645	LacZ	Beta-galactosidase (EC 3.2.1.23)	Carbohydrate utilization	galactooligosaccharides utilization (GOS)
	BgpSM0158	Bacteroides	thetaiotaomicron	MBINF572CAE5_10520	LacZ	Beta-galactosidase (EC 3.2.1.23)	Carbohydrate utilization	galactooligosaccharides utilization (GOS)
	BgpSM0158	Bacteroides	thetaiotaomicron	MBINF572CAE5_10535	LacZ	Beta-galactosidase (EC 3.2.1.23)	Carbohydrate utilization	galactooligosaccharides utilization (GOS)
	BgpSM0158	Bacteroides	thetaiotaomicron	MBINF572CAE5_10540	LacZ	Beta-galactosidase (EC 3.2.1.23)	Carbohydrate utilization	galactooligosaccharides utilization (GOS)
	BgpSM0158	Bacteroides	thetaiotaomicron	MBINF572CAE5_10580	LacZ	Beta-galactosidase (EC 3.2.1.23)	Carbohydrate utilization	galactooligosaccharides utilization (GOS)
	BgpSM0158	Bacteroides	thetaiotaomicron	MBINF572CAE5_11000	LacZ	Beta-galactosidase (EC 3.2.1.23)	Carbohydrate utilization	galactooligosaccharides utilization (GOS)
	BgpSM0158	Bacteroides	thetaiotaomicron	MBINF572CAE5_12160	LacZ	Beta-galactosidase (EC 3.2.1.23)	Carbohydrate utilization	galactooligosaccharides utilization (GOS)
	BgpSM0158	Bacteroides	thetaiotaomicron	MBINF572CAE5_12475	LacZ	Beta-galactosidase (EC 3.2.1.23)	Carbohydrate utilization	galactooligosaccharides utilization (GOS)
	BgpSM0158	Bacteroides	thetaiotaomicron	MBINF572CAE5_12580	LacZ	Beta-galactosidase (EC 3.2.1.23)	Carbohydrate utilization	galactooligosaccharides utilization (GOS)
	BgpSM0158	Bacteroides	thetaiotaomicron	MBINF572CAE5_12600	LacZ	Beta-galactosidase (EC 3.2.1.23)	Carbohydrate utilization	galactooligosaccharides utilization (GOS)
	BgpSM0158	Bacteroides	thetaiotaomicron	MBINF572CAE5_12605	LacZ	Beta-galactosidase (EC 3.2.1.23)	Carbohydrate utilization	galactooligosaccharides utilization (GOS)
	BgpSM0158	Bacteroides	thetaiotaomicron	MBINF572CAE5_12630	LacZ	Beta-galactosidase (EC 3.2.1.23)	Carbohydrate utilization	galactooligosaccharides utilization (GOS)
	BgpSM0158	Bacteroides	thetaiotaomicron	MBINF572CAE5_12640	LacZ	Beta-galactosidase (EC 3.2.1.23)	Carbohydrate utilization	galactooligosaccharides utilization (GOS)
	BgpSM0158	Bacteroides	thetaiotaomicron	MBINF572CAE5_12845	LacZ	Beta-galactosidase (EC 3.2.1.23)	Carbohydrate utilization	galactooligosaccharides utilization (GOS)
	BgpSM0158	Bacteroides	thetaiotaomicron	MBINF572CAE5_13970	LacZ	Beta-galactosidase (EC 3.2.1.23)	Carbohydrate utilization	galactooligosaccharides utilization (GOS)
	BgpSM0158	Bacteroides	thetaiotaomicron	MBINF572CAE5_13975	Abg	Arabinogalactan endo-1,4-beta-galactanase (EC 3.2.1.89)	Carbohydrate utilization	galactooligosaccharides utilization (GOS)
	BgpSM0158	Bacteroides	thetaiotaomicron	MBINF572CAE5_13985	SusD_bga	SusD, outer membrane protein involved in beta-galactoside utilization	Carbohydrate utilization	galactooligosaccharides utilization (GOS)
	BgpSM0158	Bacteroides	thetaiotaomicron	MBINF572CAE5_13990	SusC_bga	SusC, outer membrane protein involved in beta-galactoside utilization	Carbohydrate utilization	galactooligosaccharides utilization (GOS)
	BgpSM0158	Bacteroides	thetaiotaomicron	MBINF572CAE5_14515	LacZ	Beta-galactosidase (EC 3.2.1.23)	Carbohydrate utilization	galactooligosaccharides utilization (GOS)
	BgpSM0158	Bacteroides	thetaiotaomicron	MBINF572CAE5_16515	LacZ	Beta-galactosidase (EC 3.2.1.23)	Carbohydrate utilization	galactooligosaccharides utilization (GOS)
	BgpSM0158	Bacteroides	thetaiotaomicron	MBINF572CAE5_17710	LacZ	Beta-galactosidase (EC 3.2.1.23)	Carbohydrate utilization	galactooligosaccharides utilization (GOS)
	BgpSM0158	Bacteroides	thetaiotaomicron	MBINF572CAE5_18885	LacZ	Beta-galactosidase (EC 3.2.1.23)	Carbohydrate utilization	galactooligosaccharides utilization (GOS)
	BgpSM0158	Bacteroides	thetaiotaomicron	MBINF572CAE5_18890	LacZ	Beta-galactosidase (EC 3.2.1.23)	Carbohydrate utilization	galactooligosaccharides utilization (GOS)
	BgpSM0158	Bacteroides	thetaiotaomicron	MBINF572CAE5_21400	LacZ	Beta-galactosidase (EC 3.2.1.23)	Carbohydrate utilization	galactooligosaccharides utilization (GOS)
	BgpSM0158	Bacteroides	thetaiotaomicron	MBINF572CAE5_21810	LacZ	Beta-galactosidase (EC 3.2.1.23)	Carbohydrate utilization	galactooligosaccharides utilization (GOS)
	BgpSM0158	Bacteroides	thetaiotaomicron	MBINF572CAE5_18350	Pgm	Phosphoglucomutase (EC 5.4.2.2)	Carbohydrate utilization	galactose utilization (Gal)
	BgpSM0158	Bacteroides	thetaiotaomicron	MBINF572CAE5_04085	GalE	UDP-glucose 4-epimerase (EC 5.1.3.2)	Carbohydrate utilization	galactose utilization (Gal); lactose utilization (Lac)
	BgpSM0158	Bacteroides	thetaiotaomicron	MBINF572CAE5_04085	GalE	UDP-glucose 4-epimerase (EC 5.1.3.2)	Carbohydrate utilization	galactose utilization (Gal); lactose utilization (Lac)
	BgpSM0158	Bacteroides	thetaiotaomicron	MBINF572CAE5_05375	GalE	UDP-glucose 4-epimerase (EC 5.1.3.2)	Carbohydrate utilization	galactose utilization (Gal); lactose utilization (Lac)
	BgpSM0158	Bacteroides	thetaiotaomicron	MBINF572CAE5_05375	GalE	UDP-glucose 4-epimerase (EC 5.1.3.2)	Carbohydrate utilization	galactose utilization (Gal); lactose utilization (Lac)
	BgpSM0158	Bacteroides	thetaiotaomicron	MBINF572CAE5_07010	GalY	Predicted UTP--glucose-1-phosphate uridylyltransferase (EC 2.7.7.9) & galactose-1-phosphate uridylyltransferase (EC 2.7.7.10)	Carbohydrate utilization	galactose utilization (Gal); lactose utilization (Lac)
	BgpSM0158	Bacteroides	thetaiotaomicron	MBINF572CAE5_07010	GalY	Predicted UTP--glucose-1-phosphate uridylyltransferase (EC 2.7.7.9) & galactose-1-phosphate uridylyltransferase (EC 2.7.7.10)	Carbohydrate utilization	galactose utilization (Gal); lactose utilization (Lac)
	BgpSM0158	Bacteroides	thetaiotaomicron	MBINF572CAE5_07140	GalK	Galactokinase (EC 2.7.1.6)	Carbohydrate utilization	galactose utilization (Gal); lactose utilization (Lac)
	BgpSM0158	Bacteroides	thetaiotaomicron	MBINF572CAE5_07140	GalK	Galactokinase (EC 2.7.1.6)	Carbohydrate utilization	galactose utilization (Gal); lactose utilization (Lac)
	BgpSM0158	Bacteroides	thetaiotaomicron	MBINF572CAE5_15660	GalE	UDP-glucose 4-epimerase (EC 5.1.3.2)	Carbohydrate utilization	galactose utilization (Gal); lactose utilization (Lac)
	BgpSM0158	Bacteroides	thetaiotaomicron	MBINF572CAE5_15660	GalE	UDP-glucose 4-epimerase (EC 5.1.3.2)	Carbohydrate utilization	galactose utilization (Gal); lactose utilization (Lac)
	BgpSM0158	Bacteroides	thetaiotaomicron	MBINF572CAE5_04250	GalM	Aldose 1-epimerase (EC 5.1.3.3)	Carbohydrate utilization	galactose utilization (Gal); lactose utilization (Lac); maltose utilization (Mal); maltooligosaccharides utilization (MOS)
	BgpSM0158	Bacteroides	thetaiotaomicron	MBINF572CAE5_04250	GalM	Aldose 1-epimerase (EC 5.1.3.3)	Carbohydrate utilization	galactose utilization (Gal); lactose utilization (Lac); maltose utilization (Mal); maltooligosaccharides utilization (MOS)
	BgpSM0158	Bacteroides	thetaiotaomicron	MBINF572CAE5_04250	GalM	Aldose 1-epimerase (EC 5.1.3.3)	Carbohydrate utilization	galactose utilization (Gal); lactose utilization (Lac); maltose utilization (Mal); maltooligosaccharides utilization (MOS)
	BgpSM0158	Bacteroides	thetaiotaomicron	MBINF572CAE5_04250	GalM	Aldose 1-epimerase (EC 5.1.3.3)	Carbohydrate utilization	galactose utilization (Gal); lactose utilization (Lac); maltose utilization (Mal); maltooligosaccharides utilization (MOS)
	BgpSM0158	Bacteroides	thetaiotaomicron	MBINF572CAE5_05560	GalM	Aldose 1-epimerase (EC 5.1.3.3)	Carbohydrate utilization	galactose utilization (Gal); lactose utilization (Lac); maltose utilization (Mal); maltooligosaccharides utilization (MOS)
	BgpSM0158	Bacteroides	thetaiotaomicron	MBINF572CAE5_05560	GalM	Aldose 1-epimerase (EC 5.1.3.3)	Carbohydrate utilization	galactose utilization (Gal); lactose utilization (Lac); maltose utilization (Mal); maltooligosaccharides utilization (MOS)
	BgpSM0158	Bacteroides	thetaiotaomicron	MBINF572CAE5_05560	GalM	Aldose 1-epimerase (EC 5.1.3.3)	Carbohydrate utilization	galactose utilization (Gal); lactose utilization (Lac); maltose utilization (Mal); maltooligosaccharides utilization (MOS)
	BgpSM0158	Bacteroides	thetaiotaomicron	MBINF572CAE5_05560	GalM	Aldose 1-epimerase (EC 5.1.3.3)	Carbohydrate utilization	galactose utilization (Gal); lactose utilization (Lac); maltose utilization (Mal); maltooligosaccharides utilization (MOS)
	BgpSM0158	Bacteroides	thetaiotaomicron	MBINF572CAE5_05575	GalM	Aldose 1-epimerase (EC 5.1.3.3)	Carbohydrate utilization	galactose utilization (Gal); lactose utilization (Lac); maltose utilization (Mal); maltooligosaccharides utilization (MOS)
	BgpSM0158	Bacteroides	thetaiotaomicron	MBINF572CAE5_05575	GalM	Aldose 1-epimerase (EC 5.1.3.3)	Carbohydrate utilization	galactose utilization (Gal); lactose utilization (Lac); maltose utilization (Mal); maltooligosaccharides utilization (MOS)
	BgpSM0158	Bacteroides	thetaiotaomicron	MBINF572CAE5_05575	GalM	Aldose 1-epimerase (EC 5.1.3.3)	Carbohydrate utilization	galactose utilization (Gal); lactose utilization (Lac); maltose utilization (Mal); maltooligosaccharides utilization (MOS)
	BgpSM0158	Bacteroides	thetaiotaomicron	MBINF572CAE5_05575	GalM	Aldose 1-epimerase (EC 5.1.3.3)	Carbohydrate utilization	galactose utilization (Gal); lactose utilization (Lac); maltose utilization (Mal); maltooligosaccharides utilization (MOS)
	BgpSM0158	Bacteroides	thetaiotaomicron	MBINF572CAE5_07130	GalM	Aldose 1-epimerase (EC 5.1.3.3)	Carbohydrate utilization	galactose utilization (Gal); lactose utilization (Lac); maltose utilization (Mal); maltooligosaccharides utilization (MOS)
	BgpSM0158	Bacteroides	thetaiotaomicron	MBINF572CAE5_07130	GalM	Aldose 1-epimerase (EC 5.1.3.3)	Carbohydrate utilization	galactose utilization (Gal); lactose utilization (Lac); maltose utilization (Mal); maltooligosaccharides utilization (MOS)
	BgpSM0158	Bacteroides	thetaiotaomicron	MBINF572CAE5_07130	GalM	Aldose 1-epimerase (EC 5.1.3.3)	Carbohydrate utilization	galactose utilization (Gal); lactose utilization (Lac); maltose utilization (Mal); maltooligosaccharides utilization (MOS)
	BgpSM0158	Bacteroides	thetaiotaomicron	MBINF572CAE5_07130	GalM	Aldose 1-epimerase (EC 5.1.3.3)	Carbohydrate utilization	galactose utilization (Gal); lactose utilization (Lac); maltose utilization (Mal); maltooligosaccharides utilization (MOS)
	BgpSM0158	Bacteroides	thetaiotaomicron	MBINF572CAE5_13820	GlcK	Glucokinase (EC 2.7.1.2)	Carbohydrate utilization	glucose utilization (Glc)
	BgpSM0158	Bacteroides	thetaiotaomicron	MBINF572CAE5_07135	GlcP_1; GlcT	Galactose/glucose transporter, FHS family, MFS superfamily	Carbohydrate utilization	glucose utilization (Glc); galactose utilization (Gal)
	BgpSM0158	Bacteroides	thetaiotaomicron	MBINF572CAE5_07135	GlcP_1; GlcT	Galactose/glucose transporter, FHS family, MFS superfamily	Carbohydrate utilization	glucose utilization (Glc); galactose utilization (Gal)
	BgpSM0158	Bacteroides	thetaiotaomicron	MBINF572CAE5_12815	GlcP_1; GlcT	Galactose/glucose transporter, FHS family, MFS superfamily	Carbohydrate utilization	glucose utilization (Glc); galactose utilization (Gal)
	BgpSM0158	Bacteroides	thetaiotaomicron	MBINF572CAE5_12815	GlcP_1; GlcT	Galactose/glucose transporter, FHS family, MFS superfamily	Carbohydrate utilization	glucose utilization (Glc); galactose utilization (Gal)
	BgpSM0158	Bacteroides	thetaiotaomicron	MBINF572CAE5_00520	ExuT	Hexuronate transporter	Carbohydrate utilization	glucuronate utilization (GlcA); galacturonate utilization (GalA)
	BgpSM0158	Bacteroides	thetaiotaomicron	MBINF572CAE5_00520	ExuT	Hexuronate transporter	Carbohydrate utilization	glucuronate utilization (GlcA); galacturonate utilization (GalA)
	BgpSM0158	Bacteroides	thetaiotaomicron	MBINF572CAE5_10035	UxaA	Altronate dehydratase (EC 4.2.1.7)	Carbohydrate utilization	glucuronate utilization (GlcA); galacturonate utilization (GalA); oligogalacturonate utilization (GalAs)	glucuronides utilization (GlcAs)
	BgpSM0158	Bacteroides	thetaiotaomicron	MBINF572CAE5_10035	UxaA	Altronate dehydratase (EC 4.2.1.7)	Carbohydrate utilization	glucuronate utilization (GlcA); galacturonate utilization (GalA); oligogalacturonate utilization (GalAs)	glucuronides utilization (GlcAs)
	BgpSM0158	Bacteroides	thetaiotaomicron	MBINF572CAE5_10035	UxaA	Altronate dehydratase (EC 4.2.1.7)	Carbohydrate utilization	glucuronate utilization (GlcA); galacturonate utilization (GalA); oligogalacturonate utilization (GalAs)	glucuronides utilization (GlcAs)
	BgpSM0158	Bacteroides	thetaiotaomicron	MBINF572CAE5_14990	UxuB	D-mannonate oxidoreductase (EC 1.1.1.57)	Carbohydrate utilization	glucuronate utilization (GlcA); galacturonate utilization (GalA); oligogalacturonate utilization (GalAs)	glucuronides utilization (GlcAs)
	BgpSM0158	Bacteroides	thetaiotaomicron	MBINF572CAE5_14990	UxuB	D-mannonate oxidoreductase (EC 1.1.1.57)	Carbohydrate utilization	glucuronate utilization (GlcA); galacturonate utilization (GalA); oligogalacturonate utilization (GalAs)	glucuronides utilization (GlcAs)
	BgpSM0158	Bacteroides	thetaiotaomicron	MBINF572CAE5_14990	UxuB	D-mannonate oxidoreductase (EC 1.1.1.57)	Carbohydrate utilization	glucuronate utilization (GlcA); galacturonate utilization (GalA); oligogalacturonate utilization (GalAs)	glucuronides utilization (GlcAs)
	BgpSM0158	Bacteroides	thetaiotaomicron	MBINF572CAE5_14995	UxuA	Mannonate dehydratase (EC 4.2.1.8)	Carbohydrate utilization	glucuronate utilization (GlcA); galacturonate utilization (GalA); oligogalacturonate utilization (GalAs)	glucuronides utilization (GlcAs)
	BgpSM0158	Bacteroides	thetaiotaomicron	MBINF572CAE5_14995	UxuA	Mannonate dehydratase (EC 4.2.1.8)	Carbohydrate utilization	glucuronate utilization (GlcA); galacturonate utilization (GalA); oligogalacturonate utilization (GalAs)	glucuronides utilization (GlcAs)
	BgpSM0158	Bacteroides	thetaiotaomicron	MBINF572CAE5_14995	UxuA	Mannonate dehydratase (EC 4.2.1.8)	Carbohydrate utilization	glucuronate utilization (GlcA); galacturonate utilization (GalA); oligogalacturonate utilization (GalAs)	glucuronides utilization (GlcAs)
	BgpSM0158	Bacteroides	thetaiotaomicron	MBINF572CAE5_16165	UxuB	D-mannonate oxidoreductase (EC 1.1.1.57)	Carbohydrate utilization	glucuronate utilization (GlcA); galacturonate utilization (GalA); oligogalacturonate utilization (GalAs)	glucuronides utilization (GlcAs)
	BgpSM0158	Bacteroides	thetaiotaomicron	MBINF572CAE5_16165	UxuB	D-mannonate oxidoreductase (EC 1.1.1.57)	Carbohydrate utilization	glucuronate utilization (GlcA); galacturonate utilization (GalA); oligogalacturonate utilization (GalAs)	glucuronides utilization (GlcAs)
	BgpSM0158	Bacteroides	thetaiotaomicron	MBINF572CAE5_16165	UxuB	D-mannonate oxidoreductase (EC 1.1.1.57)	Carbohydrate utilization	glucuronate utilization (GlcA); galacturonate utilization (GalA); oligogalacturonate utilization (GalAs)	glucuronides utilization (GlcAs)
	BgpSM0158	Bacteroides	thetaiotaomicron	MBINF572CAE5_16170	UxuA	Mannonate dehydratase (EC 4.2.1.8)	Carbohydrate utilization	glucuronate utilization (GlcA); galacturonate utilization (GalA); oligogalacturonate utilization (GalAs)	glucuronides utilization (GlcAs)
	BgpSM0158	Bacteroides	thetaiotaomicron	MBINF572CAE5_16170	UxuA	Mannonate dehydratase (EC 4.2.1.8)	Carbohydrate utilization	glucuronate utilization (GlcA); galacturonate utilization (GalA); oligogalacturonate utilization (GalAs)	glucuronides utilization (GlcAs)
	BgpSM0158	Bacteroides	thetaiotaomicron	MBINF572CAE5_16170	UxuA	Mannonate dehydratase (EC 4.2.1.8)	Carbohydrate utilization	glucuronate utilization (GlcA); galacturonate utilization (GalA); oligogalacturonate utilization (GalAs)	glucuronides utilization (GlcAs)
	BgpSM0158	Bacteroides	thetaiotaomicron	MBINF572CAE5_19275	UxaC	Uronate isomerase (EC 5.3.1.12)	Carbohydrate utilization	glucuronate utilization (GlcA); galacturonate utilization (GalA); oligogalacturonate utilization (GalAs)	glucuronides utilization (GlcAs)
	BgpSM0158	Bacteroides	thetaiotaomicron	MBINF572CAE5_19275	UxaC	Uronate isomerase (EC 5.3.1.12)	Carbohydrate utilization	glucuronate utilization (GlcA); galacturonate utilization (GalA); oligogalacturonate utilization (GalAs)	glucuronides utilization (GlcAs)
	BgpSM0158	Bacteroides	thetaiotaomicron	MBINF572CAE5_19275	UxaC	Uronate isomerase (EC 5.3.1.12)	Carbohydrate utilization	glucuronate utilization (GlcA); galacturonate utilization (GalA); oligogalacturonate utilization (GalAs)	glucuronides utilization (GlcAs)
	BgpSM0158	Bacteroides	thetaiotaomicron	MBINF572CAE5_19285	UxaB	Altronate oxidoreductase (EC 1.1.1.58)	Carbohydrate utilization	glucuronate utilization (GlcA); galacturonate utilization (GalA); oligogalacturonate utilization (GalAs)	glucuronides utilization (GlcAs)
	BgpSM0158	Bacteroides	thetaiotaomicron	MBINF572CAE5_19285	UxaB	Altronate oxidoreductase (EC 1.1.1.58)	Carbohydrate utilization	glucuronate utilization (GlcA); galacturonate utilization (GalA); oligogalacturonate utilization (GalAs)	glucuronides utilization (GlcAs)
	BgpSM0158	Bacteroides	thetaiotaomicron	MBINF572CAE5_19285	UxaB	Altronate oxidoreductase (EC 1.1.1.58)	Carbohydrate utilization	glucuronate utilization (GlcA); galacturonate utilization (GalA); oligogalacturonate utilization (GalAs)	glucuronides utilization (GlcAs)
	BgpSM0158	Bacteroides	thetaiotaomicron	MBINF572CAE5_02135	GltB	Glutamate synthase [NADPH] large chain (EC 1.4.1.13)	Amino acids	glutamate biosynthesis (Glu)
	BgpSM0158	Bacteroides	thetaiotaomicron	MBINF572CAE5_06135	GltB	Glutamate synthase [NADPH] large chain (EC 1.4.1.13)	Amino acids	glutamate biosynthesis (Glu)
	BgpSM0158	Bacteroides	thetaiotaomicron	MBINF572CAE5_09450	GltB	Glutamate synthase [NADPH] large chain (EC 1.4.1.13)	Amino acids	glutamate biosynthesis (Glu)
	BgpSM0158	Bacteroides	thetaiotaomicron	MBINF572CAE5_09600	GltB	Glutamate synthase [NADPH] large chain (EC 1.4.1.13)	Amino acids	glutamate biosynthesis (Glu)
	BgpSM0158	Bacteroides	thetaiotaomicron	MBINF572CAE5_09605	GltD	Glutamate synthase [NADPH] small chain (EC 1.4.1.13)	Amino acids	glutamate biosynthesis (Glu)
	BgpSM0158	Bacteroides	thetaiotaomicron	MBINF572CAE5_17320	Gdh2	NAD-specific glutamate dehydrogenase (EC 1.4.1.2)	Amino acids	glutamate biosynthesis (Glu)
	BgpSM0158	Bacteroides	thetaiotaomicron	MBINF572CAE5_17335	Gdh2; Gdh1	NAD-specific glutamate dehydrogenase (EC 1.4.1.2); NADP-specific glutamate dehydrogenase (EC 1.4.1.4)	Amino acids	glutamate biosynthesis (Glu)
	BgpSM0158	Bacteroides	thetaiotaomicron	MBINF572CAE5_00395	GlnN	Glutamine synthetase type III, GlnN (EC 6.3.1.2)	Amino acids	glutamine biosynthesis (Gln)
	BgpSM0158	Bacteroides	thetaiotaomicron	MBINF572CAE5_09650	GlnN	Glutamine synthetase type III, GlnN (EC 6.3.1.2)	Amino acids	glutamine biosynthesis (Gln)
	BgpSM0158	Bacteroides	thetaiotaomicron	MBINF572CAE5_22765	GlnA3	Glutamine synthetase type I (EC 6.3.1.2)	Amino acids	glutamine biosynthesis (Gln)
	BgpSM0158	Bacteroides	thetaiotaomicron	MBINF572CAE5_04650	GlyA	Serine hydroxymethyltransferase (EC 2.1.2.1)	Amino acids	glycine biosynthesis (Gly)
	BgpSM0158	Bacteroides	thetaiotaomicron	MBINF572CAE5_21985	GlyB	Low-specificity L-threonine aldolase (EC 4.1.2.48)	Amino acids	glycine biosynthesis (Gly)
	BgpSM0158	Bacteroides	thetaiotaomicron	MBINF572CAE5_07890	HisJ1; HisB	Histidinol-phosphatase (EC 3.1.3.15); Imidazoleglycerol-phosphate dehydratase (EC 4.2.1.19)	Amino acids	histidine biosynthesis (His)
	BgpSM0158	Bacteroides	thetaiotaomicron	MBINF572CAE5_07895	HisC	Histidinol-phosphate aminotransferase (EC 2.6.1.9)	Amino acids	histidine biosynthesis (His)
	BgpSM0158	Bacteroides	thetaiotaomicron	MBINF572CAE5_07900	HisD	Histidinol dehydrogenase (EC 1.1.1.23)	Amino acids	histidine biosynthesis (His)
	BgpSM0158	Bacteroides	thetaiotaomicron	MBINF572CAE5_07905	HisG	ATP phosphoribosyltransferase (EC 2.4.2.17)	Amino acids	histidine biosynthesis (His)
	BgpSM0158	Bacteroides	thetaiotaomicron	MBINF572CAE5_12075	HisJ1	Histidinol-phosphatase (EC 3.1.3.15)	Amino acids	histidine biosynthesis (His)
	BgpSM0158	Bacteroides	thetaiotaomicron	MBINF572CAE5_14760	HisJ1	Histidinol-phosphatase (EC 3.1.3.15)	Amino acids	histidine biosynthesis (His)
	BgpSM0158	Bacteroides	thetaiotaomicron	MBINF572CAE5_15265	HisH	Imidazole glycerol phosphate synthase amidotransferase subunit (EC 2.4.2.-)	Amino acids	histidine biosynthesis (His)
	BgpSM0158	Bacteroides	thetaiotaomicron	MBINF572CAE5_15270	HisA	Phosphoribosylformimino-5-aminoimidazole carboxamide ribotide isomerase (EC 5.3.1.16)	Amino acids	histidine biosynthesis (His)
	BgpSM0158	Bacteroides	thetaiotaomicron	MBINF572CAE5_15275	HisF	Imidazole glycerol phosphate synthase cyclase subunit (EC 4.1.3.-)	Amino acids	histidine biosynthesis (His)
	BgpSM0158	Bacteroides	thetaiotaomicron	MBINF572CAE5_15280	HisI; HisE	Phosphoribosyl-AMP cyclohydrolase (EC 3.5.4.19); Phosphoribosyl-ATP pyrophosphatase (EC 3.6.1.31)	Amino acids	histidine biosynthesis (His)
	BgpSM0158	Bacteroides	thetaiotaomicron	MBINF572CAE5_17755	HutH	Histidine ammonia-lyase (EC 4.3.1.3)	Other catabolic pathways	histidine degradation (His_d)
	BgpSM0158	Bacteroides	thetaiotaomicron	MBINF572CAE5_17760	ForC	Formiminotetrahydrofolate cyclodeaminase (EC 4.3.1.4)	Other catabolic pathways	histidine degradation (His_d)
	BgpSM0158	Bacteroides	thetaiotaomicron	MBINF572CAE5_17765	HutI	Imidazolonepropionase (EC 3.5.2.7)	Other catabolic pathways	histidine degradation (His_d)
	BgpSM0158	Bacteroides	thetaiotaomicron	MBINF572CAE5_17770	GluF	Glutamate formyltransferase	Other catabolic pathways	histidine degradation (His_d)
	BgpSM0158	Bacteroides	thetaiotaomicron	MBINF572CAE5_17775	HutU	Urocanate hydratase (EC 4.2.1.49)	Other catabolic pathways	histidine degradation (His_d)
	BgpSM0158	Bacteroides	thetaiotaomicron	MBINF572CAE5_19760	HutH	Histidine ammonia-lyase (EC 4.3.1.3)	Other catabolic pathways	histidine degradation (His_d)
	BgpSM0158	Bacteroides	thetaiotaomicron	MBINF572CAE5_16815	IlvD	Dihydroxy-acid dehydratase (EC 4.2.1.9)	Amino acids	isoleucine biosynthesis (Ile); leucine biosynthesis (Leu); valine biosynthesis (Val)
	BgpSM0158	Bacteroides	thetaiotaomicron	MBINF572CAE5_16815	IlvD	Dihydroxy-acid dehydratase (EC 4.2.1.9)	Amino acids	isoleucine biosynthesis (Ile); leucine biosynthesis (Leu); valine biosynthesis (Val)
	BgpSM0158	Bacteroides	thetaiotaomicron	MBINF572CAE5_16815	IlvD	Dihydroxy-acid dehydratase (EC 4.2.1.9)	Amino acids	isoleucine biosynthesis (Ile); leucine biosynthesis (Leu); valine biosynthesis (Val)
	BgpSM0158	Bacteroides	thetaiotaomicron	MBINF572CAE5_16820	IlvG	Acetolactate synthase large subunit (EC 2.2.1.6)	Amino acids	isoleucine biosynthesis (Ile); leucine biosynthesis (Leu); valine biosynthesis (Val)
	BgpSM0158	Bacteroides	thetaiotaomicron	MBINF572CAE5_16820	IlvG	Acetolactate synthase large subunit (EC 2.2.1.6)	Amino acids	isoleucine biosynthesis (Ile); leucine biosynthesis (Leu); valine biosynthesis (Val)
	BgpSM0158	Bacteroides	thetaiotaomicron	MBINF572CAE5_16820	IlvG	Acetolactate synthase large subunit (EC 2.2.1.6)	Amino acids	isoleucine biosynthesis (Ile); leucine biosynthesis (Leu); valine biosynthesis (Val)
	BgpSM0158	Bacteroides	thetaiotaomicron	MBINF572CAE5_16825	IlvM	Acetolactate synthase small subunit (EC 2.2.1.6)	Amino acids	isoleucine biosynthesis (Ile); leucine biosynthesis (Leu); valine biosynthesis (Val)
	BgpSM0158	Bacteroides	thetaiotaomicron	MBINF572CAE5_16825	IlvM	Acetolactate synthase small subunit (EC 2.2.1.6)	Amino acids	isoleucine biosynthesis (Ile); leucine biosynthesis (Leu); valine biosynthesis (Val)
	BgpSM0158	Bacteroides	thetaiotaomicron	MBINF572CAE5_16825	IlvM	Acetolactate synthase small subunit (EC 2.2.1.6)	Amino acids	isoleucine biosynthesis (Ile); leucine biosynthesis (Leu); valine biosynthesis (Val)
	BgpSM0158	Bacteroides	thetaiotaomicron	MBINF572CAE5_16835	IlvC; IlvC2	Ketol-acid reductoisomerase (NADP(+)) (EC 1.1.1.86)	Amino acids	isoleucine biosynthesis (Ile); leucine biosynthesis (Leu); valine biosynthesis (Val)
	BgpSM0158	Bacteroides	thetaiotaomicron	MBINF572CAE5_16835	IlvC; IlvC2	Ketol-acid reductoisomerase (NADP(+)) (EC 1.1.1.86)	Amino acids	isoleucine biosynthesis (Ile); leucine biosynthesis (Leu); valine biosynthesis (Val)
	BgpSM0158	Bacteroides	thetaiotaomicron	MBINF572CAE5_16835	IlvC; IlvC2	Ketol-acid reductoisomerase (NADP(+)) (EC 1.1.1.86)	Amino acids	isoleucine biosynthesis (Ile); leucine biosynthesis (Leu); valine biosynthesis (Val)
	BgpSM0158	Bacteroides	thetaiotaomicron	MBINF572CAE5_19415	IlvE	Branched-chain amino acid aminotransferase (EC 2.6.1.42)	Amino acids	isoleucine biosynthesis (Ile); leucine biosynthesis (Leu); valine biosynthesis (Val)
	BgpSM0158	Bacteroides	thetaiotaomicron	MBINF572CAE5_19415	IlvE	Branched-chain amino acid aminotransferase (EC 2.6.1.42)	Amino acids	isoleucine biosynthesis (Ile); leucine biosynthesis (Leu); valine biosynthesis (Val)
	BgpSM0158	Bacteroides	thetaiotaomicron	MBINF572CAE5_19415	IlvE	Branched-chain amino acid aminotransferase (EC 2.6.1.42)	Amino acids	isoleucine biosynthesis (Ile); leucine biosynthesis (Leu); valine biosynthesis (Val)
	BgpSM0158	Bacteroides	thetaiotaomicron	MBINF572CAE5_22225	CimA	(R)-citramalate synthase (EC 2.3.1.182)	Amino acids	isoleucine biosynthesis (Ile); leucine biosynthesis (Leu); valine biosynthesis (Val)
	BgpSM0158	Bacteroides	thetaiotaomicron	MBINF572CAE5_22225	CimA	(R)-citramalate synthase (EC 2.3.1.182)	Amino acids	isoleucine biosynthesis (Ile); leucine biosynthesis (Leu); valine biosynthesis (Val)
	BgpSM0158	Bacteroides	thetaiotaomicron	MBINF572CAE5_22225	CimA	(R)-citramalate synthase (EC 2.3.1.182)	Amino acids	isoleucine biosynthesis (Ile); leucine biosynthesis (Leu); valine biosynthesis (Val)
	BgpSM0158	Bacteroides	thetaiotaomicron	MBINF572CAE5_14890	LldP	L-lactate permease	Other catabolic pathways	lactate utilization (Lac_ut)
	BgpSM0158	Bacteroides	thetaiotaomicron	MBINF572CAE5_17840	LldE	Predicted L-lactate dehydrogenase, Fe-S oxidoreductase subunit YkgE	Other catabolic pathways	lactate utilization (Lac_ut)
	BgpSM0158	Bacteroides	thetaiotaomicron	MBINF572CAE5_17845	LldF	Predicted L-lactate dehydrogenase, Iron-sulfur cluster-binding subunit YkgF	Other catabolic pathways	lactate utilization (Lac_ut)
	BgpSM0158	Bacteroides	thetaiotaomicron	MBINF572CAE5_17850	LldG	Predicted L-lactate dehydrogenase, hypothetical protein subunit YkgG	Other catabolic pathways	lactate utilization (Lac_ut)
	BgpSM0158	Bacteroides	thetaiotaomicron	MBINF572CAE5_22220	LeuB	3-isopropylmalate dehydrogenase (EC 1.1.1.85)	Amino acids	leucine biosynthesis (Leu)
	BgpSM0158	Bacteroides	thetaiotaomicron	MBINF572CAE5_22230	LeuD	3-isopropylmalate dehydratase small subunit (EC 4.2.1.33)	Amino acids	leucine biosynthesis (Leu)
	BgpSM0158	Bacteroides	thetaiotaomicron	MBINF572CAE5_22235	LeuC	3-isopropylmalate dehydratase large subunit (EC 4.2.1.33)	Amino acids	leucine biosynthesis (Leu)
	BgpSM0158	Bacteroides	thetaiotaomicron	MBINF572CAE5_22240	LeuA	2-isopropylmalate synthase (EC 2.3.3.13)	Amino acids	leucine biosynthesis (Leu)
	BgpSM0158	Bacteroides	thetaiotaomicron	MBINF572CAE5_07420	LplA	Lipoate-protein ligase A	Vitamins/cofactors	lipoate cofactor, de novo synthesis (LA)
	BgpSM0158	Bacteroides	thetaiotaomicron	MBINF572CAE5_11275	LipB	Octanoate-[acyl-carrier-protein]-protein-N-octanoyltransferase	Vitamins/cofactors	lipoate cofactor, de novo synthesis (LA)
	BgpSM0158	Bacteroides	thetaiotaomicron	MBINF572CAE5_12415	LipA1	Lipoyl synthase (EC 2.8.1.8)	Vitamins/cofactors	lipoate cofactor, de novo synthesis (LA)
	BgpSM0158	Bacteroides	thetaiotaomicron	MBINF572CAE5_01915	DapB	4-hydroxy-tetrahydrodipicolinate reductase (EC 1.17.1.8)	Amino acids	lysine biosynthesis (Lys)
	BgpSM0158	Bacteroides	thetaiotaomicron	MBINF572CAE5_06110	Asd	Aspartate-semialdehyde dehydrogenase (EC 1.2.1.11)	Amino acids	lysine biosynthesis (Lys)
	BgpSM0158	Bacteroides	thetaiotaomicron	MBINF572CAE5_09625	DapF	Diaminopimelate epimerase (EC 5.1.1.7)	Amino acids	lysine biosynthesis (Lys)
	BgpSM0158	Bacteroides	thetaiotaomicron	MBINF572CAE5_09630	DapL	L,L-diaminopimelate aminotransferase (EC 2.6.1.83)	Amino acids	lysine biosynthesis (Lys)
	BgpSM0158	Bacteroides	thetaiotaomicron	MBINF572CAE5_15290	LysC	Aspartokinase (EC 2.7.2.4)	Amino acids	lysine biosynthesis (Lys)
	BgpSM0158	Bacteroides	thetaiotaomicron	MBINF572CAE5_15295	LysA	Diaminopimelate decarboxylase (EC 4.1.1.20)	Amino acids	lysine biosynthesis (Lys)
	BgpSM0158	Bacteroides	thetaiotaomicron	MBINF572CAE5_17285	Ddh	Meso-diaminopimelate D-dehydrogenase (EC 1.4.1.16)	Amino acids	lysine biosynthesis (Lys)
	BgpSM0158	Bacteroides	thetaiotaomicron	MBINF572CAE5_17535	LysC	Aspartokinase (EC 2.7.2.4)	Amino acids	lysine biosynthesis (Lys)
	BgpSM0158	Bacteroides	thetaiotaomicron	MBINF572CAE5_21150	DapA	4-hydroxy-tetrahydrodipicolinate synthase (EC 4.3.3.7)	Amino acids	lysine biosynthesis (Lys)
	BgpSM0158	Bacteroides	thetaiotaomicron	MBINF572CAE5_02460	LysC; Hom	Aspartokinase (EC 2.7.2.4); Homoserine dehydrogenase (EC 1.1.1.3)	Amino acids	lysine biosynthesis (Lys); threonine biosynthesis (Thr); methionine biosynthesis (Met)
	BgpSM0158	Bacteroides	thetaiotaomicron	MBINF572CAE5_02460	LysC; Hom	Aspartokinase (EC 2.7.2.4); Homoserine dehydrogenase (EC 1.1.1.3)	Amino acids	lysine biosynthesis (Lys); threonine biosynthesis (Thr); methionine biosynthesis (Met)
	BgpSM0158	Bacteroides	thetaiotaomicron	MBINF572CAE5_02460	LysC; Hom	Aspartokinase (EC 2.7.2.4); Homoserine dehydrogenase (EC 1.1.1.3)	Amino acids	lysine biosynthesis (Lys); threonine biosynthesis (Thr); methionine biosynthesis (Met)
	BgpSM0158	Bacteroides	thetaiotaomicron	MBINF572CAE5_00225	AmyA	Alpha-amylase (EC 3.2.1.1)	Carbohydrate utilization	maltose utilization (Mal); maltooligosaccharides utilization (MOS)
	BgpSM0158	Bacteroides	thetaiotaomicron	MBINF572CAE5_00225	AmyA	Alpha-amylase (EC 3.2.1.1)	Carbohydrate utilization	maltose utilization (Mal); maltooligosaccharides utilization (MOS)
	BgpSM0158	Bacteroides	thetaiotaomicron	MBINF572CAE5_01780	AglA	Alpha-glucosidase (EC 3.2.1.20)	Carbohydrate utilization	maltose utilization (Mal); maltooligosaccharides utilization (MOS)
	BgpSM0158	Bacteroides	thetaiotaomicron	MBINF572CAE5_01780	AglA	Alpha-glucosidase (EC 3.2.1.20)	Carbohydrate utilization	maltose utilization (Mal); maltooligosaccharides utilization (MOS)
	BgpSM0158	Bacteroides	thetaiotaomicron	MBINF572CAE5_01805	AglA	Alpha-glucosidase (EC 3.2.1.20)	Carbohydrate utilization	maltose utilization (Mal); maltooligosaccharides utilization (MOS)
	BgpSM0158	Bacteroides	thetaiotaomicron	MBINF572CAE5_01805	AglA	Alpha-glucosidase (EC 3.2.1.20)	Carbohydrate utilization	maltose utilization (Mal); maltooligosaccharides utilization (MOS)
	BgpSM0158	Bacteroides	thetaiotaomicron	MBINF572CAE5_03035	MalZ	Maltodextrin glucosidase (EC 3.2.1.20)	Carbohydrate utilization	maltose utilization (Mal); maltooligosaccharides utilization (MOS)
	BgpSM0158	Bacteroides	thetaiotaomicron	MBINF572CAE5_03035	MalZ	Maltodextrin glucosidase (EC 3.2.1.20)	Carbohydrate utilization	maltose utilization (Mal); maltooligosaccharides utilization (MOS)
	BgpSM0158	Bacteroides	thetaiotaomicron	MBINF572CAE5_03080	MalZ	Maltodextrin glucosidase (EC 3.2.1.20)	Carbohydrate utilization	maltose utilization (Mal); maltooligosaccharides utilization (MOS)
	BgpSM0158	Bacteroides	thetaiotaomicron	MBINF572CAE5_03080	MalZ	Maltodextrin glucosidase (EC 3.2.1.20)	Carbohydrate utilization	maltose utilization (Mal); maltooligosaccharides utilization (MOS)
	BgpSM0158	Bacteroides	thetaiotaomicron	MBINF572CAE5_03240	SusDm	SusD, outer membrane protein involved in maltodextrin utilization	Carbohydrate utilization	maltose utilization (Mal); maltooligosaccharides utilization (MOS)
	BgpSM0158	Bacteroides	thetaiotaomicron	MBINF572CAE5_03240	SusDm	SusD, outer membrane protein involved in maltodextrin utilization	Carbohydrate utilization	maltose utilization (Mal); maltooligosaccharides utilization (MOS)
	BgpSM0158	Bacteroides	thetaiotaomicron	MBINF572CAE5_03250	DexA	Dextranase (EC 3.2.1.11)	Carbohydrate utilization	maltose utilization (Mal); maltooligosaccharides utilization (MOS)
	BgpSM0158	Bacteroides	thetaiotaomicron	MBINF572CAE5_03250	DexA	Dextranase (EC 3.2.1.11)	Carbohydrate utilization	maltose utilization (Mal); maltooligosaccharides utilization (MOS)
	BgpSM0158	Bacteroides	thetaiotaomicron	MBINF572CAE5_03255	Gaa	Glucan 1,3-alpha-glucosidase (EC 3.2.1.84)	Carbohydrate utilization	maltose utilization (Mal); maltooligosaccharides utilization (MOS)
	BgpSM0158	Bacteroides	thetaiotaomicron	MBINF572CAE5_03255	Gaa	Glucan 1,3-alpha-glucosidase (EC 3.2.1.84)	Carbohydrate utilization	maltose utilization (Mal); maltooligosaccharides utilization (MOS)
	BgpSM0158	Bacteroides	thetaiotaomicron	MBINF572CAE5_03260	Gaa	Glucan 1,3-alpha-glucosidase (EC 3.2.1.84)	Carbohydrate utilization	maltose utilization (Mal); maltooligosaccharides utilization (MOS)
	BgpSM0158	Bacteroides	thetaiotaomicron	MBINF572CAE5_03260	Gaa	Glucan 1,3-alpha-glucosidase (EC 3.2.1.84)	Carbohydrate utilization	maltose utilization (Mal); maltooligosaccharides utilization (MOS)
	BgpSM0158	Bacteroides	thetaiotaomicron	MBINF572CAE5_04915	AglA	Alpha-glucosidase (EC 3.2.1.20)	Carbohydrate utilization	maltose utilization (Mal); maltooligosaccharides utilization (MOS)
	BgpSM0158	Bacteroides	thetaiotaomicron	MBINF572CAE5_04915	AglA	Alpha-glucosidase (EC 3.2.1.20)	Carbohydrate utilization	maltose utilization (Mal); maltooligosaccharides utilization (MOS)
	BgpSM0158	Bacteroides	thetaiotaomicron	MBINF572CAE5_06245	MalZ	Maltodextrin glucosidase (EC 3.2.1.20)	Carbohydrate utilization	maltose utilization (Mal); maltooligosaccharides utilization (MOS)
	BgpSM0158	Bacteroides	thetaiotaomicron	MBINF572CAE5_06245	MalZ	Maltodextrin glucosidase (EC 3.2.1.20)	Carbohydrate utilization	maltose utilization (Mal); maltooligosaccharides utilization (MOS)
	BgpSM0158	Bacteroides	thetaiotaomicron	MBINF572CAE5_06430	AmyA	Alpha-amylase (EC 3.2.1.1)	Carbohydrate utilization	maltose utilization (Mal); maltooligosaccharides utilization (MOS)
	BgpSM0158	Bacteroides	thetaiotaomicron	MBINF572CAE5_06430	AmyA	Alpha-amylase (EC 3.2.1.1)	Carbohydrate utilization	maltose utilization (Mal); maltooligosaccharides utilization (MOS)
	BgpSM0158	Bacteroides	thetaiotaomicron	MBINF572CAE5_06445	SusDm	SusD, outer membrane protein involved in maltodextrin utilization	Carbohydrate utilization	maltose utilization (Mal); maltooligosaccharides utilization (MOS)
	BgpSM0158	Bacteroides	thetaiotaomicron	MBINF572CAE5_06445	SusDm	SusD, outer membrane protein involved in maltodextrin utilization	Carbohydrate utilization	maltose utilization (Mal); maltooligosaccharides utilization (MOS)
	BgpSM0158	Bacteroides	thetaiotaomicron	MBINF572CAE5_06450	SusCm	SusC, outer membrane protein involved in maltodextrin utilization	Carbohydrate utilization	maltose utilization (Mal); maltooligosaccharides utilization (MOS)
	BgpSM0158	Bacteroides	thetaiotaomicron	MBINF572CAE5_06450	SusCm	SusC, outer membrane protein involved in maltodextrin utilization	Carbohydrate utilization	maltose utilization (Mal); maltooligosaccharides utilization (MOS)
	BgpSM0158	Bacteroides	thetaiotaomicron	MBINF572CAE5_06455	SusB	Alpha-glucosidase SusB (EC 3.2.1.20)	Carbohydrate utilization	maltose utilization (Mal); maltooligosaccharides utilization (MOS)
	BgpSM0158	Bacteroides	thetaiotaomicron	MBINF572CAE5_06455	SusB	Alpha-glucosidase SusB (EC 3.2.1.20)	Carbohydrate utilization	maltose utilization (Mal); maltooligosaccharides utilization (MOS)
	BgpSM0158	Bacteroides	thetaiotaomicron	MBINF572CAE5_06460	SusA	Alpha-amylase (Neopullulanase) SusA (EC 3.2.1.135)	Carbohydrate utilization	maltose utilization (Mal); maltooligosaccharides utilization (MOS)
	BgpSM0158	Bacteroides	thetaiotaomicron	MBINF572CAE5_06460	SusA	Alpha-amylase (Neopullulanase) SusA (EC 3.2.1.135)	Carbohydrate utilization	maltose utilization (Mal); maltooligosaccharides utilization (MOS)
	BgpSM0158	Bacteroides	thetaiotaomicron	MBINF572CAE5_10260	GlgP	Glycogen phosphorylase (EC 2.4.1.1)	Carbohydrate utilization	maltose utilization (Mal); maltooligosaccharides utilization (MOS)
	BgpSM0158	Bacteroides	thetaiotaomicron	MBINF572CAE5_10260	GlgP	Glycogen phosphorylase (EC 2.4.1.1)	Carbohydrate utilization	maltose utilization (Mal); maltooligosaccharides utilization (MOS)
	BgpSM0158	Bacteroides	thetaiotaomicron	MBINF572CAE5_12585	MalZ	Maltodextrin glucosidase (EC 3.2.1.20)	Carbohydrate utilization	maltose utilization (Mal); maltooligosaccharides utilization (MOS)
	BgpSM0158	Bacteroides	thetaiotaomicron	MBINF572CAE5_12585	MalZ	Maltodextrin glucosidase (EC 3.2.1.20)	Carbohydrate utilization	maltose utilization (Mal); maltooligosaccharides utilization (MOS)
	BgpSM0158	Bacteroides	thetaiotaomicron	MBINF572CAE5_12920	Pgm	Beta-phosphoglucomutase (EC 5.4.2.6)	Carbohydrate utilization	maltose utilization (Mal); maltooligosaccharides utilization (MOS)
	BgpSM0158	Bacteroides	thetaiotaomicron	MBINF572CAE5_12920	Pgm	Beta-phosphoglucomutase (EC 5.4.2.6)	Carbohydrate utilization	maltose utilization (Mal); maltooligosaccharides utilization (MOS)
	BgpSM0158	Bacteroides	thetaiotaomicron	MBINF572CAE5_13205	PulA	Pullulanase (EC 3.2.1.41)	Carbohydrate utilization	maltose utilization (Mal); maltooligosaccharides utilization (MOS)
	BgpSM0158	Bacteroides	thetaiotaomicron	MBINF572CAE5_13205	PulA	Pullulanase (EC 3.2.1.41)	Carbohydrate utilization	maltose utilization (Mal); maltooligosaccharides utilization (MOS)
	BgpSM0158	Bacteroides	thetaiotaomicron	MBINF572CAE5_13600	SusB	Alpha-glucosidase SusB (EC 3.2.1.20)	Carbohydrate utilization	maltose utilization (Mal); maltooligosaccharides utilization (MOS)
	BgpSM0158	Bacteroides	thetaiotaomicron	MBINF572CAE5_13600	SusB	Alpha-glucosidase SusB (EC 3.2.1.20)	Carbohydrate utilization	maltose utilization (Mal); maltooligosaccharides utilization (MOS)
	BgpSM0158	Bacteroides	thetaiotaomicron	MBINF572CAE5_16160	AglA	Alpha-glucosidase (EC 3.2.1.20)	Carbohydrate utilization	maltose utilization (Mal); maltooligosaccharides utilization (MOS)
	BgpSM0158	Bacteroides	thetaiotaomicron	MBINF572CAE5_16160	AglA	Alpha-glucosidase (EC 3.2.1.20)	Carbohydrate utilization	maltose utilization (Mal); maltooligosaccharides utilization (MOS)
	BgpSM0158	Bacteroides	thetaiotaomicron	MBINF572CAE5_16475	AmyAc	Cytoplasmic alpha-amylase (EC 3.2.1.1)	Carbohydrate utilization	maltose utilization (Mal); maltooligosaccharides utilization (MOS)
	BgpSM0158	Bacteroides	thetaiotaomicron	MBINF572CAE5_16475	AmyAc	Cytoplasmic alpha-amylase (EC 3.2.1.1)	Carbohydrate utilization	maltose utilization (Mal); maltooligosaccharides utilization (MOS)
	BgpSM0158	Bacteroides	thetaiotaomicron	MBINF572CAE5_16480	Gde2; PulA	Glycogen debranching enzyme (EC 3.2.1.-); Pullulanase (EC 3.2.1.41)	Carbohydrate utilization	maltose utilization (Mal); maltooligosaccharides utilization (MOS)
	BgpSM0158	Bacteroides	thetaiotaomicron	MBINF572CAE5_16480	Gde2; PulA	Glycogen debranching enzyme (EC 3.2.1.-); Pullulanase (EC 3.2.1.41)	Carbohydrate utilization	maltose utilization (Mal); maltooligosaccharides utilization (MOS)
	BgpSM0158	Bacteroides	thetaiotaomicron	MBINF572CAE5_17680	AglA	Alpha-glucosidase (EC 3.2.1.20)	Carbohydrate utilization	maltose utilization (Mal); maltooligosaccharides utilization (MOS)
	BgpSM0158	Bacteroides	thetaiotaomicron	MBINF572CAE5_17680	AglA	Alpha-glucosidase (EC 3.2.1.20)	Carbohydrate utilization	maltose utilization (Mal); maltooligosaccharides utilization (MOS)
	BgpSM0158	Bacteroides	thetaiotaomicron	MBINF572CAE5_20170	MalQ	4-alpha-glucanotransferase (amylomaltase) (EC 2.4.1.25)	Carbohydrate utilization	maltose utilization (Mal); maltooligosaccharides utilization (MOS)
	BgpSM0158	Bacteroides	thetaiotaomicron	MBINF572CAE5_20170	MalQ	4-alpha-glucanotransferase (amylomaltase) (EC 2.4.1.25)	Carbohydrate utilization	maltose utilization (Mal); maltooligosaccharides utilization (MOS)
	BgpSM0158	Bacteroides	thetaiotaomicron	MBINF572CAE5_22820	AmyA	Alpha-amylase (EC 3.2.1.1)	Carbohydrate utilization	maltose utilization (Mal); maltooligosaccharides utilization (MOS)
	BgpSM0158	Bacteroides	thetaiotaomicron	MBINF572CAE5_22820	AmyA	Alpha-amylase (EC 3.2.1.1)	Carbohydrate utilization	maltose utilization (Mal); maltooligosaccharides utilization (MOS)
	BgpSM0158	Bacteroides	thetaiotaomicron	MBINF572CAE5_01120	ManA	Mannose-6-phosphate isomerase (EC 5.3.1.8)	Carbohydrate utilization	mannose utilization (Man)
	BgpSM0158	Bacteroides	thetaiotaomicron	MBINF572CAE5_03540	ManP2	Predicted sodium-dependent mannose transporter	Carbohydrate utilization	mannose utilization (Man)
	BgpSM0158	Bacteroides	thetaiotaomicron	MBINF572CAE5_07125	ManA	Mannose-6-phosphate isomerase (EC 5.3.1.8)	Carbohydrate utilization	mannose utilization (Man)
	BgpSM0158	Bacteroides	thetaiotaomicron	MBINF572CAE5_09575	ManA	Mannose-6-phosphate isomerase (EC 5.3.1.8)	Carbohydrate utilization	mannose utilization (Man)
	BgpSM0158	Bacteroides	thetaiotaomicron	MBINF572CAE5_12800	ManR4	Predicted transcriptional regulator of Mannose utilization, GntR family	Carbohydrate utilization	mannose utilization (Man)
	BgpSM0158	Bacteroides	thetaiotaomicron	MBINF572CAE5_12805	ManA1; ManK1	Mannose-6-phosphate isomerase, class I (EC 5.3.1.8); Predicted mannose kinase, ROK family	Carbohydrate utilization	mannose utilization (Man)
	BgpSM0158	Bacteroides	thetaiotaomicron	MBINF572CAE5_01390	MetK	S-adenosylmethionine synthetase (EC 2.5.1.6)	Amino acids	methionine biosynthesis (Met)
	BgpSM0158	Bacteroides	thetaiotaomicron	MBINF572CAE5_02530	MetY	O-succinylhomoserine sulfhydrylase (EC 2.5.1.48)	Amino acids	methionine biosynthesis (Met)
	BgpSM0158	Bacteroides	thetaiotaomicron	MBINF572CAE5_07070	MetF	5,10-methylenetetrahydrofolate reductase (EC 1.5.1.20)	Amino acids	methionine biosynthesis (Met)
	BgpSM0158	Bacteroides	thetaiotaomicron	MBINF572CAE5_07265	MetH4	Methionine synthase activation domain (EC 2.1.1.13)	Amino acids	methionine biosynthesis (Met)
	BgpSM0158	Bacteroides	thetaiotaomicron	MBINF572CAE5_07720	MetH	5-methyltetrahydrofolate--homocysteine methyltransferase (EC 2.1.1.13)	Amino acids	methionine biosynthesis (Met)
	BgpSM0158	Bacteroides	thetaiotaomicron	MBINF572CAE5_08010	MetH	5-methyltetrahydrofolate--homocysteine methyltransferase (EC 2.1.1.13)	Amino acids	methionine biosynthesis (Met)
	BgpSM0158	Bacteroides	thetaiotaomicron	MBINF572CAE5_08590	MetA	Homoserine O-succinyltransferase (EC 2.3.1.46)	Amino acids	methionine biosynthesis (Met)
	BgpSM0158	Bacteroides	thetaiotaomicron	MBINF572CAE5_10125	MetT	Methionine transporter MetT	Amino acids	methionine biosynthesis (Met)
	BgpSM0158	Bacteroides	thetaiotaomicron	MBINF572CAE5_15140	CTBL	Cystathionine beta-lyase (EC 4.4.1.8)	Amino acids	methionine biosynthesis (Met)
	BgpSM0158	Bacteroides	thetaiotaomicron	MBINF572CAE5_16745	CTBL	Cystathionine beta-lyase (EC 4.4.1.8)	Amino acids	methionine biosynthesis (Met)
	BgpSM0158	Bacteroides	thetaiotaomicron	MBINF572CAE5_17435	MetY	O-succinylhomoserine sulfhydrylase (EC 2.5.1.48)	Amino acids	methionine biosynthesis (Met)
	BgpSM0158	Bacteroides	thetaiotaomicron	MBINF572CAE5_00255	NagP	N-acetyl glucosamine transporter, NagP	Carbohydrate utilization	N-acetylglucosamine utilization (GlcNAc)
	BgpSM0158	Bacteroides	thetaiotaomicron	MBINF572CAE5_03020	NagX	N-acetylglucosamine related transporter, NagX	Carbohydrate utilization	N-acetylglucosamine utilization (GlcNAc)
	BgpSM0158	Bacteroides	thetaiotaomicron	MBINF572CAE5_05880	NagP	N-acetyl glucosamine transporter, NagP	Carbohydrate utilization	N-acetylglucosamine utilization (GlcNAc)
	BgpSM0158	Bacteroides	thetaiotaomicron	MBINF572CAE5_06035	NagX	N-acetylglucosamine related transporter, NagX	Carbohydrate utilization	N-acetylglucosamine utilization (GlcNAc)
	BgpSM0158	Bacteroides	thetaiotaomicron	MBINF572CAE5_19805	GlmM	Phosphoglucosamine mutase (EC 5.4.2.10)	Carbohydrate utilization	N-acetylglucosamine utilization (GlcNAc)
	BgpSM0158	Bacteroides	thetaiotaomicron	MBINF572CAE5_04950	NagA; NagA1	N-acetylglucosamine-6-phosphate deacetylase (EC 3.5.1.25)	Carbohydrate utilization	N-acetylglucosamine utilization (GlcNAc); chitobiose utilization (Chb)	N-acetylmannosamine utilization (ManNAc); N-acetylneuraminate utilization (NANA); lacto-N-biose utilization (Lnb)
	BgpSM0158	Bacteroides	thetaiotaomicron	MBINF572CAE5_04950	NagA; NagA1	N-acetylglucosamine-6-phosphate deacetylase (EC 3.5.1.25)	Carbohydrate utilization	N-acetylglucosamine utilization (GlcNAc); chitobiose utilization (Chb)	N-acetylmannosamine utilization (ManNAc); N-acetylneuraminate utilization (NANA); lacto-N-biose utilization (Lnb)
	BgpSM0158	Bacteroides	thetaiotaomicron	MBINF572CAE5_04955	NagA; NagA1	N-acetylglucosamine-6-phosphate deacetylase (EC 3.5.1.25)	Carbohydrate utilization	N-acetylglucosamine utilization (GlcNAc); chitobiose utilization (Chb)	N-acetylmannosamine utilization (ManNAc); N-acetylneuraminate utilization (NANA); lacto-N-biose utilization (Lnb)
	BgpSM0158	Bacteroides	thetaiotaomicron	MBINF572CAE5_04955	NagA; NagA1	N-acetylglucosamine-6-phosphate deacetylase (EC 3.5.1.25)	Carbohydrate utilization	N-acetylglucosamine utilization (GlcNAc); chitobiose utilization (Chb)	N-acetylmannosamine utilization (ManNAc); N-acetylneuraminate utilization (NANA); lacto-N-biose utilization (Lnb)
	BgpSM0158	Bacteroides	thetaiotaomicron	MBINF572CAE5_05870	NagB	Glucosamine-6-phosphate deaminase (EC 3.5.99.6)	Carbohydrate utilization	N-acetylglucosamine utilization (GlcNAc); chitobiose utilization (Chb)	N-acetylmannosamine utilization (ManNAc); N-acetylneuraminate utilization (NANA); lacto-N-biose utilization (Lnb)
	BgpSM0158	Bacteroides	thetaiotaomicron	MBINF572CAE5_05870	NagB	Glucosamine-6-phosphate deaminase (EC 3.5.99.6)	Carbohydrate utilization	N-acetylglucosamine utilization (GlcNAc); chitobiose utilization (Chb)	N-acetylmannosamine utilization (ManNAc); N-acetylneuraminate utilization (NANA); lacto-N-biose utilization (Lnb)
	BgpSM0158	Bacteroides	thetaiotaomicron	MBINF572CAE5_05875	NagA; NagA1	N-acetylglucosamine-6-phosphate deacetylase (EC 3.5.1.25)	Carbohydrate utilization	N-acetylglucosamine utilization (GlcNAc); chitobiose utilization (Chb)	N-acetylmannosamine utilization (ManNAc); N-acetylneuraminate utilization (NANA); lacto-N-biose utilization (Lnb)
	BgpSM0158	Bacteroides	thetaiotaomicron	MBINF572CAE5_05875	NagA; NagA1	N-acetylglucosamine-6-phosphate deacetylase (EC 3.5.1.25)	Carbohydrate utilization	N-acetylglucosamine utilization (GlcNAc); chitobiose utilization (Chb)	N-acetylmannosamine utilization (ManNAc); N-acetylneuraminate utilization (NANA); lacto-N-biose utilization (Lnb)
	BgpSM0158	Bacteroides	thetaiotaomicron	MBINF572CAE5_05940	NagB2	Glucosamine-6-phosphate deaminase [isomerizing], alternative (EC 3.5.99.6)	Carbohydrate utilization	N-acetylglucosamine utilization (GlcNAc); chitobiose utilization (Chb)	N-acetylmannosamine utilization (ManNAc); N-acetylneuraminate utilization (NANA); lacto-N-biose utilization (Lnb)
	BgpSM0158	Bacteroides	thetaiotaomicron	MBINF572CAE5_05940	NagB2	Glucosamine-6-phosphate deaminase [isomerizing], alternative (EC 3.5.99.6)	Carbohydrate utilization	N-acetylglucosamine utilization (GlcNAc); chitobiose utilization (Chb)	N-acetylmannosamine utilization (ManNAc); N-acetylneuraminate utilization (NANA); lacto-N-biose utilization (Lnb)
	BgpSM0158	Bacteroides	thetaiotaomicron	MBINF572CAE5_07675	NagB	Glucosamine-6-phosphate deaminase (EC 3.5.99.6)	Carbohydrate utilization	N-acetylglucosamine utilization (GlcNAc); chitobiose utilization (Chb)	N-acetylmannosamine utilization (ManNAc); N-acetylneuraminate utilization (NANA); lacto-N-biose utilization (Lnb)
	BgpSM0158	Bacteroides	thetaiotaomicron	MBINF572CAE5_07675	NagB	Glucosamine-6-phosphate deaminase (EC 3.5.99.6)	Carbohydrate utilization	N-acetylglucosamine utilization (GlcNAc); chitobiose utilization (Chb)	N-acetylmannosamine utilization (ManNAc); N-acetylneuraminate utilization (NANA); lacto-N-biose utilization (Lnb)
	BgpSM0158	Bacteroides	thetaiotaomicron	MBINF572CAE5_16690	NagB	Glucosamine-6-phosphate deaminase (EC 3.5.99.6)	Carbohydrate utilization	N-acetylglucosamine utilization (GlcNAc); chitobiose utilization (Chb)	N-acetylmannosamine utilization (ManNAc); N-acetylneuraminate utilization (NANA); lacto-N-biose utilization (Lnb)
	BgpSM0158	Bacteroides	thetaiotaomicron	MBINF572CAE5_16690	NagB	Glucosamine-6-phosphate deaminase (EC 3.5.99.6)	Carbohydrate utilization	N-acetylglucosamine utilization (GlcNAc); chitobiose utilization (Chb)	N-acetylmannosamine utilization (ManNAc); N-acetylneuraminate utilization (NANA); lacto-N-biose utilization (Lnb)
	BgpSM0158	Bacteroides	thetaiotaomicron	MBINF572CAE5_03000	NadB	L-aspartate oxidase (EC 1.4.3.16)	Vitamins/cofactors	NAD(P) cofactors, de novo synthesis (B3)
	BgpSM0158	Bacteroides	thetaiotaomicron	MBINF572CAE5_03075	NadA	Quinolinate synthetase (EC 2.5.1.72)	Vitamins/cofactors	NAD(P) cofactors, de novo synthesis (B3)
	BgpSM0158	Bacteroides	thetaiotaomicron	MBINF572CAE5_07880	NadE	NAD synthetase (EC 6.3.1.5)	Vitamins/cofactors	NAD(P) cofactors, de novo synthesis (B3)
	BgpSM0158	Bacteroides	thetaiotaomicron	MBINF572CAE5_17130	NadD	Nicotinate-nucleotide adenylyltransferase (EC 2.7.7.18)	Vitamins/cofactors	NAD(P) cofactors, de novo synthesis (B3)
	BgpSM0158	Bacteroides	thetaiotaomicron	MBINF572CAE5_17480	PncB2	Nicotinate phosphoribosyltransferase (EC 6.3.4.21)	Vitamins/cofactors	NAD(P) cofactors, de novo synthesis (B3)
	BgpSM0158	Bacteroides	thetaiotaomicron	MBINF572CAE5_18415	NadC	Quinolinate phosphoribosyltransferase [decarboxylating] (EC 2.4.2.19)	Vitamins/cofactors	NAD(P) cofactors, de novo synthesis (B3)
	BgpSM0158	Bacteroides	thetaiotaomicron	MBINF572CAE5_03280	KdgF	Pectin degradation protein KdgF	Carbohydrate utilization	oligogalacturonate utilization (GalAs)
	BgpSM0158	Bacteroides	thetaiotaomicron	MBINF572CAE5_10395	PelB	Pectate lyase (EC 4.2.2.2)	Carbohydrate utilization	oligogalacturonate utilization (GalAs)
	BgpSM0158	Bacteroides	thetaiotaomicron	MBINF572CAE5_10420	Pgl	Polygalacturonase (EC 3.2.1.15)	Carbohydrate utilization	oligogalacturonate utilization (GalAs)
	BgpSM0158	Bacteroides	thetaiotaomicron	MBINF572CAE5_10590	PelB	Pectate lyase (EC 4.2.2.2)	Carbohydrate utilization	oligogalacturonate utilization (GalAs)
	BgpSM0158	Bacteroides	thetaiotaomicron	MBINF572CAE5_12445	Pgl	Polygalacturonase (EC 3.2.1.15)	Carbohydrate utilization	oligogalacturonate utilization (GalAs)
	BgpSM0158	Bacteroides	thetaiotaomicron	MBINF572CAE5_12615	Pgl	Polygalacturonase (EC 3.2.1.15)	Carbohydrate utilization	oligogalacturonate utilization (GalAs)
	BgpSM0158	Bacteroides	thetaiotaomicron	MBINF572CAE5_12650	Pgl	Polygalacturonase (EC 3.2.1.15)	Carbohydrate utilization	oligogalacturonate utilization (GalAs)
	BgpSM0158	Bacteroides	thetaiotaomicron	MBINF572CAE5_12660	Pgl	Polygalacturonase (EC 3.2.1.15)	Carbohydrate utilization	oligogalacturonate utilization (GalAs)
	BgpSM0158	Bacteroides	thetaiotaomicron	MBINF572CAE5_16180	Pgl	Polygalacturonase (EC 3.2.1.15)	Carbohydrate utilization	oligogalacturonate utilization (GalAs)
	BgpSM0158	Bacteroides	thetaiotaomicron	MBINF572CAE5_16630	PelB	Pectate lyase (EC 4.2.2.2)	Carbohydrate utilization	oligogalacturonate utilization (GalAs)
	BgpSM0158	Bacteroides	thetaiotaomicron	MBINF572CAE5_16635	PelB	Pectate lyase (EC 4.2.2.2)	Carbohydrate utilization	oligogalacturonate utilization (GalAs)
	BgpSM0158	Bacteroides	thetaiotaomicron	MBINF572CAE5_16650	PelB	Pectate lyase (EC 4.2.2.2)	Carbohydrate utilization	oligogalacturonate utilization (GalAs)
	BgpSM0158	Bacteroides	thetaiotaomicron	MBINF572CAE5_16670	Pgl	Polygalacturonase (EC 3.2.1.15)	Carbohydrate utilization	oligogalacturonate utilization (GalAs)
	BgpSM0158	Bacteroides	thetaiotaomicron	MBINF572CAE5_00500	RhiN	Unsaturated rhamnogalacturonyl hydrolase (EC 3.2.1.172)	Carbohydrate utilization	oligogalacturonate utilization (GalAs); rhamnogalacturonides utilization (Rhi)
	BgpSM0158	Bacteroides	thetaiotaomicron	MBINF572CAE5_00500	RhiN	Unsaturated rhamnogalacturonyl hydrolase (EC 3.2.1.172)	Carbohydrate utilization	oligogalacturonate utilization (GalAs); rhamnogalacturonides utilization (Rhi)
	BgpSM0158	Bacteroides	thetaiotaomicron	MBINF572CAE5_03575	RhiN	Unsaturated rhamnogalacturonyl hydrolase (EC 3.2.1.172)	Carbohydrate utilization	oligogalacturonate utilization (GalAs); rhamnogalacturonides utilization (Rhi)
	BgpSM0158	Bacteroides	thetaiotaomicron	MBINF572CAE5_03575	RhiN	Unsaturated rhamnogalacturonyl hydrolase (EC 3.2.1.172)	Carbohydrate utilization	oligogalacturonate utilization (GalAs); rhamnogalacturonides utilization (Rhi)
	BgpSM0158	Bacteroides	thetaiotaomicron	MBINF572CAE5_03755	RhiN	Unsaturated rhamnogalacturonyl hydrolase (EC 3.2.1.172)	Carbohydrate utilization	oligogalacturonate utilization (GalAs); rhamnogalacturonides utilization (Rhi)
	BgpSM0158	Bacteroides	thetaiotaomicron	MBINF572CAE5_03755	RhiN	Unsaturated rhamnogalacturonyl hydrolase (EC 3.2.1.172)	Carbohydrate utilization	oligogalacturonate utilization (GalAs); rhamnogalacturonides utilization (Rhi)
	BgpSM0158	Bacteroides	thetaiotaomicron	MBINF572CAE5_03920	RhiN	Unsaturated rhamnogalacturonyl hydrolase (EC 3.2.1.172)	Carbohydrate utilization	oligogalacturonate utilization (GalAs); rhamnogalacturonides utilization (Rhi)
	BgpSM0158	Bacteroides	thetaiotaomicron	MBINF572CAE5_03920	RhiN	Unsaturated rhamnogalacturonyl hydrolase (EC 3.2.1.172)	Carbohydrate utilization	oligogalacturonate utilization (GalAs); rhamnogalacturonides utilization (Rhi)
	BgpSM0158	Bacteroides	thetaiotaomicron	MBINF572CAE5_06375	RhiN	Unsaturated rhamnogalacturonyl hydrolase (EC 3.2.1.172)	Carbohydrate utilization	oligogalacturonate utilization (GalAs); rhamnogalacturonides utilization (Rhi)
	BgpSM0158	Bacteroides	thetaiotaomicron	MBINF572CAE5_06375	RhiN	Unsaturated rhamnogalacturonyl hydrolase (EC 3.2.1.172)	Carbohydrate utilization	oligogalacturonate utilization (GalAs); rhamnogalacturonides utilization (Rhi)
	BgpSM0158	Bacteroides	thetaiotaomicron	MBINF572CAE5_10450	RhiN	Unsaturated rhamnogalacturonyl hydrolase (EC 3.2.1.172)	Carbohydrate utilization	oligogalacturonate utilization (GalAs); rhamnogalacturonides utilization (Rhi)
	BgpSM0158	Bacteroides	thetaiotaomicron	MBINF572CAE5_10450	RhiN	Unsaturated rhamnogalacturonyl hydrolase (EC 3.2.1.172)	Carbohydrate utilization	oligogalacturonate utilization (GalAs); rhamnogalacturonides utilization (Rhi)
	BgpSM0158	Bacteroides	thetaiotaomicron	MBINF572CAE5_12500	RhiN	Unsaturated rhamnogalacturonyl hydrolase (EC 3.2.1.172)	Carbohydrate utilization	oligogalacturonate utilization (GalAs); rhamnogalacturonides utilization (Rhi)
	BgpSM0158	Bacteroides	thetaiotaomicron	MBINF572CAE5_12500	RhiN	Unsaturated rhamnogalacturonyl hydrolase (EC 3.2.1.172)	Carbohydrate utilization	oligogalacturonate utilization (GalAs); rhamnogalacturonides utilization (Rhi)
	BgpSM0158	Bacteroides	thetaiotaomicron	MBINF572CAE5_12505	YesX	Rhamnogalacturonan endolyase (EC 4.2.2.23)	Carbohydrate utilization	oligogalacturonate utilization (GalAs); rhamnogalacturonides utilization (Rhi)
	BgpSM0158	Bacteroides	thetaiotaomicron	MBINF572CAE5_12505	YesX	Rhamnogalacturonan endolyase (EC 4.2.2.23)	Carbohydrate utilization	oligogalacturonate utilization (GalAs); rhamnogalacturonides utilization (Rhi)
	BgpSM0158	Bacteroides	thetaiotaomicron	MBINF572CAE5_12510	RhiN	Unsaturated rhamnogalacturonyl hydrolase (EC 3.2.1.172)	Carbohydrate utilization	oligogalacturonate utilization (GalAs); rhamnogalacturonides utilization (Rhi)
	BgpSM0158	Bacteroides	thetaiotaomicron	MBINF572CAE5_12510	RhiN	Unsaturated rhamnogalacturonyl hydrolase (EC 3.2.1.172)	Carbohydrate utilization	oligogalacturonate utilization (GalAs); rhamnogalacturonides utilization (Rhi)
	BgpSM0158	Bacteroides	thetaiotaomicron	MBINF572CAE5_12610	YesX	Rhamnogalacturonan endolyase (EC 4.2.2.23)	Carbohydrate utilization	oligogalacturonate utilization (GalAs); rhamnogalacturonides utilization (Rhi)
	BgpSM0158	Bacteroides	thetaiotaomicron	MBINF572CAE5_12610	YesX	Rhamnogalacturonan endolyase (EC 4.2.2.23)	Carbohydrate utilization	oligogalacturonate utilization (GalAs); rhamnogalacturonides utilization (Rhi)
	BgpSM0158	Bacteroides	thetaiotaomicron	MBINF572CAE5_08295	PdxA	4-hydroxythreonine-4-phosphate dehydrogenase (EC 1.1.1.262)	Vitamins/cofactors	PLP/PMP cofactors, de novo synthesis (B6)
	BgpSM0158	Bacteroides	thetaiotaomicron	MBINF572CAE5_17855	PdxK	Pyridoxal kinase (EC 2.7.1.35)	Vitamins/cofactors	PLP/PMP cofactors, de novo synthesis (B6)
	BgpSM0158	Bacteroides	thetaiotaomicron	MBINF572CAE5_19530	PdxJ	Pyridoxine 5'-phosphate synthase (EC 2.6.99.2)	Vitamins/cofactors	PLP/PMP cofactors, de novo synthesis (B6)
	BgpSM0158	Bacteroides	thetaiotaomicron	MBINF572CAE5_06520	ProA	Gamma-glutamyl phosphate reductase (EC 1.2.1.41)	Amino acids	proline biosynthesis (Pro)
	BgpSM0158	Bacteroides	thetaiotaomicron	MBINF572CAE5_06525	ProB	Glutamate 5-kinase (EC 2.7.2.11)	Amino acids	proline biosynthesis (Pro)
	BgpSM0158	Bacteroides	thetaiotaomicron	MBINF572CAE5_06745	ProC	Pyrroline-5-carboxylate reductase (EC 1.5.1.2)	Amino acids	proline biosynthesis (Pro)
	BgpSM0158	Bacteroides	thetaiotaomicron	MBINF572CAE5_17530	ProC	Pyrroline-5-carboxylate reductase (EC 1.5.1.2)	Amino acids	proline biosynthesis (Pro)
	BgpSM0158	Bacteroides	thetaiotaomicron	MBINF572CAE5_02955	AarC	Succinyl-CoA:acetate CoA-transferase (EC 2.8.3.18)	Fermentation products	propionate production
	BgpSM0158	Bacteroides	thetaiotaomicron	MBINF572CAE5_10930	MmdB	Methylmalonyl-CoA decarboxylase, beta chain (EC 4.1.1.41)	Fermentation products	propionate production
	BgpSM0158	Bacteroides	thetaiotaomicron	MBINF572CAE5_12730	MutB	Methylmalonyl-CoA mutase large subunit, MutB (EC 5.4.99.2)	Fermentation products	propionate production
	BgpSM0158	Bacteroides	thetaiotaomicron	MBINF572CAE5_12735	MutA	Methylmalonyl-CoA mutase small subunit, MutA (EC 5.4.99.2)	Fermentation products	propionate production
	BgpSM0158	Bacteroides	thetaiotaomicron	MBINF572CAE5_13320	Mce	Methylmalonyl-CoA epimerase (EC 5.1.99.1)	Fermentation products	propionate production
	BgpSM0158	Bacteroides	thetaiotaomicron	MBINF572CAE5_13325	MmdA	Methylmalonyl-CoA decarboxylase, alpha chain (EC 4.1.1.41)	Fermentation products	propionate production
	BgpSM0158	Bacteroides	thetaiotaomicron	MBINF572CAE5_13335	MmdC	Biotin carboxyl carrier protein => methylmalonyl-CoA decarboxylase	Fermentation products	propionate production
	BgpSM0158	Bacteroides	thetaiotaomicron	MBINF572CAE5_13340	MmdB	Methylmalonyl-CoA decarboxylase, beta chain (EC 4.1.1.41)	Fermentation products	propionate production
	BgpSM0158	Bacteroides	thetaiotaomicron	MBINF572CAE5_14915	MmdC	Biotin carboxyl carrier protein => methylmalonyl-CoA decarboxylase	Fermentation products	propionate production
	BgpSM0158	Bacteroides	thetaiotaomicron	MBINF572CAE5_01365	QueA	S-adenosylmethionine:tRNA ribosyltransferase-isomerase (EC 2.4.99.17)	Vitamins/cofactors	queuosine, de novo synthesis (Q)
	BgpSM0158	Bacteroides	thetaiotaomicron	MBINF572CAE5_01530	QueG	Epoxyqueuosine reductase (EC 1.17.99.6) QueG	Vitamins/cofactors	queuosine, de novo synthesis (Q)
	BgpSM0158	Bacteroides	thetaiotaomicron	MBINF572CAE5_17830	QueD	6-carboxy-5,6,7,8-tetrahydropterin synthase (EC 4.1.2.50)	Vitamins/cofactors	queuosine, de novo synthesis (Q)
	BgpSM0158	Bacteroides	thetaiotaomicron	MBINF572CAE5_17835	QueE	7-carboxy-7-deazaguanine synthase (EC 4.3.99.3)	Vitamins/cofactors	queuosine, de novo synthesis (Q)
	BgpSM0158	Bacteroides	thetaiotaomicron	MBINF572CAE5_18435	QueF	NADPH-dependent 7-cyano-7-deazaguanine reductase (EC 1.7.1.13)	Vitamins/cofactors	queuosine, de novo synthesis (Q)
	BgpSM0158	Bacteroides	thetaiotaomicron	MBINF572CAE5_18440	QueC	7-cyano-7-deazaguanine synthase (EC 6.3.4.20)	Vitamins/cofactors	queuosine, de novo synthesis (Q)
	BgpSM0158	Bacteroides	thetaiotaomicron	MBINF572CAE5_18445	YhhQ	Putative preQ0 transporter YhhQ	Vitamins/cofactors	queuosine, de novo synthesis (Q)
	BgpSM0158	Bacteroides	thetaiotaomicron	MBINF572CAE5_19335	qTGT	Queuine tRNA-ribosyltransferase (EC 2.4.2.29)	Vitamins/cofactors	queuosine, de novo synthesis (Q)
	BgpSM0158	Bacteroides	thetaiotaomicron	MBINF572CAE5_19920	QueA	S-adenosylmethionine:tRNA ribosyltransferase-isomerase (EC 2.4.99.17)	Vitamins/cofactors	queuosine, de novo synthesis (Q)
	BgpSM0158	Bacteroides	thetaiotaomicron	MBINF572CAE5_10440	RamA	alpha-L-rhamnosidase (EC 3.2.1.40)	Carbohydrate utilization	rhamnogalacturonides utilization (Rhi)
	BgpSM0158	Bacteroides	thetaiotaomicron	MBINF572CAE5_10495	RamA	alpha-L-rhamnosidase (EC 3.2.1.40)	Carbohydrate utilization	rhamnogalacturonides utilization (Rhi)
	BgpSM0158	Bacteroides	thetaiotaomicron	MBINF572CAE5_06795	RhaT	L-rhamnose-proton symporter	Carbohydrate utilization	rhamnose utilization (Rha)
	BgpSM0158	Bacteroides	thetaiotaomicron	MBINF572CAE5_06805	RhaW	Lactaldehyde dehydrogenase involved in rhamnose utilization (EC 1.2.1.22)	Carbohydrate utilization	rhamnose utilization (Rha)
	BgpSM0158	Bacteroides	thetaiotaomicron	MBINF572CAE5_06810	RhaR1	Transcriptional regulator of rhamnose utilization, AraC family	Carbohydrate utilization	rhamnose utilization (Rha)
	BgpSM0158	Bacteroides	thetaiotaomicron	MBINF572CAE5_12495	RhaM1	L-rhamnose mutarotase (EC 5.1.3.n3)	Carbohydrate utilization	rhamnose utilization (Rha)
	BgpSM0158	Bacteroides	thetaiotaomicron	MBINF572CAE5_06785	RhaB	Rhamnulokinase (EC 2.7.1.5)	Carbohydrate utilization	rhamnose utilization (Rha); rhamnogalacturonides utilization (Rhi)
	BgpSM0158	Bacteroides	thetaiotaomicron	MBINF572CAE5_06785	RhaB	Rhamnulokinase (EC 2.7.1.5)	Carbohydrate utilization	rhamnose utilization (Rha); rhamnogalacturonides utilization (Rhi)
	BgpSM0158	Bacteroides	thetaiotaomicron	MBINF572CAE5_06790	RhaA	L-rhamnose isomerase (EC 5.3.1.14)	Carbohydrate utilization	rhamnose utilization (Rha); rhamnogalacturonides utilization (Rhi)
	BgpSM0158	Bacteroides	thetaiotaomicron	MBINF572CAE5_06790	RhaA	L-rhamnose isomerase (EC 5.3.1.14)	Carbohydrate utilization	rhamnose utilization (Rha); rhamnogalacturonides utilization (Rhi)
	BgpSM0158	Bacteroides	thetaiotaomicron	MBINF572CAE5_06800	RhaD	Rhamnulose-1-phosphate aldolase (EC 4.1.2.19)	Carbohydrate utilization	rhamnose utilization (Rha); rhamnogalacturonides utilization (Rhi)
	BgpSM0158	Bacteroides	thetaiotaomicron	MBINF572CAE5_06800	RhaD	Rhamnulose-1-phosphate aldolase (EC 4.1.2.19)	Carbohydrate utilization	rhamnose utilization (Rha); rhamnogalacturonides utilization (Rhi)
	BgpSM0158	Bacteroides	thetaiotaomicron	MBINF572CAE5_01215	RbsK	Ribokinase (EC 2.7.1.15)	Carbohydrate utilization	ribose utilization (Rbs)
	BgpSM0158	Bacteroides	thetaiotaomicron	MBINF572CAE5_04465	RusT	D-ribose transporter, DMT family	Carbohydrate utilization	ribose utilization (Rbs)
	BgpSM0158	Bacteroides	thetaiotaomicron	MBINF572CAE5_04490	RbsK	Ribokinase (EC 2.7.1.15)	Carbohydrate utilization	ribose utilization (Rbs)
	BgpSM0158	Bacteroides	thetaiotaomicron	MBINF572CAE5_04495	RbsK	Ribokinase (EC 2.7.1.15)	Carbohydrate utilization	ribose utilization (Rbs)
	BgpSM0158	Bacteroides	thetaiotaomicron	MBINF572CAE5_04500	RusR	Predicted transcriptional activator of D-ribose utilization operon	Carbohydrate utilization	ribose utilization (Rbs)
	BgpSM0158	Bacteroides	thetaiotaomicron	MBINF572CAE5_05815	RbsK	Ribokinase (EC 2.7.1.15)	Carbohydrate utilization	ribose utilization (Rbs)
	BgpSM0158	Bacteroides	thetaiotaomicron	MBINF572CAE5_11360	SerA	D-3-phosphoglycerate dehydrogenase (EC 1.1.1.95)	Amino acids	serine biosynthesis (Ser)
	BgpSM0158	Bacteroides	thetaiotaomicron	MBINF572CAE5_11365	SerC1	Phosphoserine aminotransferase (EC 2.6.1.52)	Amino acids	serine biosynthesis (Ser)
	BgpSM0158	Bacteroides	thetaiotaomicron	MBINF572CAE5_11665	SerA	D-3-phosphoglycerate dehydrogenase (EC 1.1.1.95)	Amino acids	serine biosynthesis (Ser)
	BgpSM0158	Bacteroides	thetaiotaomicron	MBINF572CAE5_19320	SerB1	Phosphoserine phosphatase (EC 3.1.3.3)	Amino acids	serine biosynthesis (Ser)
	BgpSM0158	Bacteroides	thetaiotaomicron	MBINF572CAE5_02465	ThrB2	Predicted functional analog of homoserine kinase (EC 2.7.1.-)	Amino acids	threonine biosynthesis (Thr)
	BgpSM0158	Bacteroides	thetaiotaomicron	MBINF572CAE5_02470	ThrC	Threonine synthase (EC 4.2.3.1)	Amino acids	threonine biosynthesis (Thr)
	BgpSM0158	Bacteroides	thetaiotaomicron	MBINF572CAE5_15310	Kbl	2-amino-3-ketobutyrate coenzyme A ligase (EC 2.3.1.29)	Other catabolic pathways	threonine degradation (Thr_d)
	BgpSM0158	Bacteroides	thetaiotaomicron	MBINF572CAE5_15315	Tdh	L-threonine 3-dehydrogenase (EC 1.1.1.103)	Other catabolic pathways	threonine degradation (Thr_d)
	BgpSM0158	Bacteroides	thetaiotaomicron	MBINF572CAE5_02480	ThiN	Thiamin pyrophosphokinase (EC 2.7.6.2)	Vitamins/cofactors	TPP cofactor, de novo synthesis (B1)
	BgpSM0158	Bacteroides	thetaiotaomicron	MBINF572CAE5_02485	PnuT	Predicted thiamin transporter PnuT	Vitamins/cofactors	TPP cofactor, de novo synthesis (B1)
	BgpSM0158	Bacteroides	thetaiotaomicron	MBINF572CAE5_02515	Omp	Thiamin-regulated outer membrane receptor Omr1	Vitamins/cofactors	TPP cofactor, de novo synthesis (B1)
	BgpSM0158	Bacteroides	thetaiotaomicron	MBINF572CAE5_05165	ThiS	Sulfur carrier protein ThiS	Vitamins/cofactors	TPP cofactor, de novo synthesis (B1)
	BgpSM0158	Bacteroides	thetaiotaomicron	MBINF572CAE5_05170	ThiE	Thiamin-phosphate pyrophosphorylase (EC 2.5.1.3)	Vitamins/cofactors	TPP cofactor, de novo synthesis (B1)
	BgpSM0158	Bacteroides	thetaiotaomicron	MBINF572CAE5_05175	ThiG	Thiazole synthase (EC 2.8.1.10)	Vitamins/cofactors	TPP cofactor, de novo synthesis (B1)
	BgpSM0158	Bacteroides	thetaiotaomicron	MBINF572CAE5_05180	ThiC	Phosphomethylpyrimidine synthase ThiC (EC 4.1.99.17)	Vitamins/cofactors	TPP cofactor, de novo synthesis (B1)
	BgpSM0158	Bacteroides	thetaiotaomicron	MBINF572CAE5_05185	ThiH	2-iminoacetate synthase (ThiH) (EC 4.1.99.19)	Vitamins/cofactors	TPP cofactor, de novo synthesis (B1)
	BgpSM0158	Bacteroides	thetaiotaomicron	MBINF572CAE5_05190	ThiF	Sulfur carrier protein ThiS adenylyltransferase (EC 2.7.7.73)	Vitamins/cofactors	TPP cofactor, de novo synthesis (B1)
	BgpSM0158	Bacteroides	thetaiotaomicron	MBINF572CAE5_05195	ThiE	Thiamin-phosphate pyrophosphorylase (EC 2.5.1.3)	Vitamins/cofactors	TPP cofactor, de novo synthesis (B1)
	BgpSM0158	Bacteroides	thetaiotaomicron	MBINF572CAE5_17625	ThiL	Thiamine-monophosphate kinase (EC 2.7.4.16)	Vitamins/cofactors	TPP cofactor, de novo synthesis (B1)
	BgpSM0158	Bacteroides	thetaiotaomicron	MBINF572CAE5_22055	ThiC	Phosphomethylpyrimidine synthase ThiC (EC 4.1.99.17)	Vitamins/cofactors	TPP cofactor, de novo synthesis (B1)
	BgpSM0158	Bacteroides	thetaiotaomicron	MBINF572CAE5_22120	ThiH	2-iminoacetate synthase (ThiH) (EC 4.1.99.19)	Vitamins/cofactors	TPP cofactor, de novo synthesis (B1)
	BgpSM0158	Bacteroides	thetaiotaomicron	MBINF572CAE5_22735	ThiD	Hydroxymethylpyrimidine phosphate kinase ThiD (EC 2.7.4.7)	Vitamins/cofactors	TPP cofactor, de novo synthesis (B1)
	BgpSM0158	Bacteroides	thetaiotaomicron	MBINF572CAE5_09695	TrpB	Tryptophan synthase beta chain (EC 4.2.1.20)	Amino acids	tryptophan biosynthesis (Trp)
	BgpSM0158	Bacteroides	thetaiotaomicron	MBINF572CAE5_09700	TrpE	Anthranilate synthase, aminase component (EC 4.1.3.27)	Amino acids	tryptophan biosynthesis (Trp)
	BgpSM0158	Bacteroides	thetaiotaomicron	MBINF572CAE5_09710	TrpD	Anthranilate phosphoribosyltransferase (EC 2.4.2.18)	Amino acids	tryptophan biosynthesis (Trp)
	BgpSM0158	Bacteroides	thetaiotaomicron	MBINF572CAE5_09715	TrpC	Indole-3-glycerol phosphate synthase (EC 4.1.1.48)	Amino acids	tryptophan biosynthesis (Trp)
	BgpSM0158	Bacteroides	thetaiotaomicron	MBINF572CAE5_09720	TrpF	Phosphoribosylanthranilate isomerase (EC 5.3.1.24)	Amino acids	tryptophan biosynthesis (Trp)
	BgpSM0158	Bacteroides	thetaiotaomicron	MBINF572CAE5_09725	TrpA	Tryptophan synthase alpha chain (EC 4.2.1.20)	Amino acids	tryptophan biosynthesis (Trp)
	BgpSM0158	Bacteroides	thetaiotaomicron	MBINF572CAE5_13870	TrpB2	Tryptophan synthase (indole-salvaging) (EC 4.2.1.122)	Amino acids	tryptophan biosynthesis (Trp)
	BgpSM0158	Bacteroides	thetaiotaomicron	MBINF572CAE5_15650	TrpB2	Tryptophan synthase (indole-salvaging) (EC 4.2.1.122)	Amino acids	tryptophan biosynthesis (Trp)
	BgpSM0158	Bacteroides	thetaiotaomicron	MBINF572CAE5_09705	TrpG; PabB	Anthranilate synthase, amidotransferase component (EC 4.1.3.27); Para-aminobenzoate synthase, amidotransferase component (EC 2.6.1.85)	Amino acids; Vitamins/cofactors	tryptophan biosynthesis (Trp); folate cofactors, de novo synthesis (B9)
	BgpSM0158	Bacteroides	thetaiotaomicron	MBINF572CAE5_09705	TrpG; PabB	Anthranilate synthase, amidotransferase component (EC 4.1.3.27); Para-aminobenzoate synthase, amidotransferase component (EC 2.6.1.85)	Amino acids; Vitamins/cofactors	tryptophan biosynthesis (Trp); folate cofactors, de novo synthesis (B9)
	BgpSM0158	Bacteroides	thetaiotaomicron	MBINF572CAE5_06140	MhsT	Putative tyrosine or tryptophane transporter MhsT	Amino acids	tryptophan biosynthesis (Trp); tyrosine biosynthesis (Tyr); phenylalanine biosynthesis (Phe)
	BgpSM0158	Bacteroides	thetaiotaomicron	MBINF572CAE5_06140	MhsT	Putative tyrosine or tryptophane transporter MhsT	Amino acids	tryptophan biosynthesis (Trp); tyrosine biosynthesis (Tyr); phenylalanine biosynthesis (Phe)
	BgpSM0158	Bacteroides	thetaiotaomicron	MBINF572CAE5_06140	MhsT	Putative tyrosine or tryptophane transporter MhsT	Amino acids	tryptophan biosynthesis (Trp); tyrosine biosynthesis (Tyr); phenylalanine biosynthesis (Phe)
	BgpSM0158	Bacteroides	thetaiotaomicron	MBINF572CAE5_08640	IORb	Indolepyruvate oxidoreductase subunit IorB (EC 1.2.7.8)	Other catabolic pathways	tryptophan degradation (Trp_d)
	BgpSM0158	Bacteroides	thetaiotaomicron	MBINF572CAE5_08645	IORa	Indolepyruvate oxidoreductase subunit IorA (EC 1.2.7.8)	Other catabolic pathways	tryptophan degradation (Trp_d)
	BgpSM0158	Bacteroides	thetaiotaomicron	MBINF572CAE5_14690	TnaA	Tryptophanase (EC 4.1.99.1)	Other catabolic pathways	tryptophan degradation (Trp_d)
	BgpSM0158	Bacteroides	thetaiotaomicron	MBINF572CAE5_15415	AroHI	Chorismate mutase I (EC 5.4.99.5)	Amino acids	tyrosine biosynthesis (Tyr); phenylalanine biosynthesis (Phe)
	BgpSM0158	Bacteroides	thetaiotaomicron	MBINF572CAE5_15415	AroHI	Chorismate mutase I (EC 5.4.99.5)	Amino acids	tyrosine biosynthesis (Tyr); phenylalanine biosynthesis (Phe)
	BgpSM0158	Bacteroides	thetaiotaomicron	MBINF572CAE5_19605	TyrAx	Prephenate and/or arogenate dehydrogenase (unknown specificity) (EC 1.3.1.12)(EC 1.3.1.43)	Amino acids	tyrosine biosynthesis (Tyr); phenylalanine biosynthesis (Phe)
	BgpSM0158	Bacteroides	thetaiotaomicron	MBINF572CAE5_19605	TyrAx	Prephenate and/or arogenate dehydrogenase (unknown specificity) (EC 1.3.1.12)(EC 1.3.1.43)	Amino acids	tyrosine biosynthesis (Tyr); phenylalanine biosynthesis (Phe)
	BgpSM0158	Bacteroides	thetaiotaomicron	MBINF572CAE5_19615	AroJa	Biosynthetic Aromatic amino acid aminotransferase alpha (EC 2.6.1.57)	Amino acids	tyrosine biosynthesis (Tyr); phenylalanine biosynthesis (Phe)
	BgpSM0158	Bacteroides	thetaiotaomicron	MBINF572CAE5_19615	AroJa	Biosynthetic Aromatic amino acid aminotransferase alpha (EC 2.6.1.57)	Amino acids	tyrosine biosynthesis (Tyr); phenylalanine biosynthesis (Phe)
	BgpSM0158	Bacteroides	thetaiotaomicron	MBINF572CAE5_19620	PheAp	Prephenate dehydratase (EC 4.2.1.51)	Amino acids	tyrosine biosynthesis (Tyr); phenylalanine biosynthesis (Phe)
	BgpSM0158	Bacteroides	thetaiotaomicron	MBINF572CAE5_19620	PheAp	Prephenate dehydratase (EC 4.2.1.51)	Amino acids	tyrosine biosynthesis (Tyr); phenylalanine biosynthesis (Phe)
	BgpSM0158	Bacteroides	thetaiotaomicron	MBINF572CAE5_05675	MenE	O-succinylbenzoic acid--CoA ligase (EC 6.2.1.26)	Vitamins/cofactors	vitamin K, de novo synthesis (MQ)
	BgpSM0158	Bacteroides	thetaiotaomicron	MBINF572CAE5_12295	UbiE	Demethylmenaquinone methyltransferase (EC 2.1.1.163)	Vitamins/cofactors	vitamin K, de novo synthesis (MQ)
	BgpSM0158	Bacteroides	thetaiotaomicron	MBINF572CAE5_15625	MenD	2-succinyl-5-enolpyruvyl-6-hydroxy-3-cyclohexene-1-carboxylic-acid synthase (EC 2.2.1.9)	Vitamins/cofactors	vitamin K, de novo synthesis (MQ)
	BgpSM0158	Bacteroides	thetaiotaomicron	MBINF572CAE5_16405	MenE	O-succinylbenzoic acid--CoA ligase (EC 6.2.1.26)	Vitamins/cofactors	vitamin K, de novo synthesis (MQ)
	BgpSM0158	Bacteroides	thetaiotaomicron	MBINF572CAE5_16410	MenC	O-succinylbenzoate synthase (EC 4.2.1.113)	Vitamins/cofactors	vitamin K, de novo synthesis (MQ)
	BgpSM0158	Bacteroides	thetaiotaomicron	MBINF572CAE5_16415	MenB	Naphthoate synthase (EC 4.1.3.36)	Vitamins/cofactors	vitamin K, de novo synthesis (MQ)
	BgpSM0158	Bacteroides	thetaiotaomicron	MBINF572CAE5_16420	MenD	2-succinyl-5-enolpyruvyl-6-hydroxy-3-cyclohexene-1-carboxylic-acid synthase (EC 2.2.1.9)	Vitamins/cofactors	vitamin K, de novo synthesis (MQ)
	BgpSM0158	Bacteroides	thetaiotaomicron	MBINF572CAE5_16425	MenF	Menaquinone-specific isochorismate synthase (EC 5.4.4.2)	Vitamins/cofactors	vitamin K, de novo synthesis (MQ)
	BgpSM0158	Bacteroides	thetaiotaomicron	MBINF572CAE5_17120	MenA	1,4-dihydroxy-2-naphthoate polyprenyltransferase (EC 2.5.1.74)	Vitamins/cofactors	vitamin K, de novo synthesis (MQ)
	BgpSM0158	Bacteroides	thetaiotaomicron	MBINF572CAE5_21835	XynA	Endo-1,4-beta-xylanase (EC 3.2.1.8)	Carbohydrate utilization	xylooligosaccharides utilization (XOS)	beta-glucosides utilization (Bgl)
	BgpSM0158	Bacteroides	thetaiotaomicron	MBINF572CAE5_00575	XynB	Beta-xylosidase (EC 3.2.1.37)	Carbohydrate utilization	xylooligosaccharides utilization (XOS)
	BgpSM0158	Bacteroides	thetaiotaomicron	MBINF572CAE5_00665	XynA	Endo-1,4-beta-xylanase (EC 3.2.1.8)	Carbohydrate utilization	xylooligosaccharides utilization (XOS)
	BgpSM0158	Bacteroides	thetaiotaomicron	MBINF572CAE5_06210	XynB	Beta-xylosidase (EC 3.2.1.37)	Carbohydrate utilization	xylooligosaccharides utilization (XOS)
	BgpSM0158	Bacteroides	thetaiotaomicron	MBINF572CAE5_06230	XynB	Beta-xylosidase (EC 3.2.1.37)	Carbohydrate utilization	xylooligosaccharides utilization (XOS)
	BgpSM0158	Bacteroides	thetaiotaomicron	MBINF572CAE5_06240	XynB	Beta-xylosidase (EC 3.2.1.37)	Carbohydrate utilization	xylooligosaccharides utilization (XOS)
	BgpSM0158	Bacteroides	thetaiotaomicron	MBINF572CAE5_11265	XynA	Endo-1,4-beta-xylanase (EC 3.2.1.8)	Carbohydrate utilization	xylooligosaccharides utilization (XOS)
	BgpSM0158	Bacteroides	thetaiotaomicron	MBINF572CAE5_12455	XynB	Beta-xylosidase (EC 3.2.1.37)	Carbohydrate utilization	xylooligosaccharides utilization (XOS)
	BgpSM0158	Bacteroides	thetaiotaomicron	MBINF572CAE5_16095	XynB	Beta-xylosidase (EC 3.2.1.37)	Carbohydrate utilization	xylooligosaccharides utilization (XOS)
	BgpSM0158	Bacteroides	thetaiotaomicron	MBINF572CAE5_22715	XylE	D-xylose proton-symporter XylE	Carbohydrate utilization	xylose utilization (Xyl)
	BgpSM0158	Bacteroides	thetaiotaomicron	MBINF572CAE5_22730	XylR4	Predicted regulator of xylose utilization, NrtR family	Carbohydrate utilization	xylose utilization (Xyl)
	BgpSM0158	Bacteroides	thetaiotaomicron	MBINF572CAE5_22720	XylA	Xylose isomerase (EC 5.3.1.5)	Carbohydrate utilization	xylose utilization (Xyl); xylooligosaccharides utilization (XOS)
	BgpSM0158	Bacteroides	thetaiotaomicron	MBINF572CAE5_22720	XylA	Xylose isomerase (EC 5.3.1.5)	Carbohydrate utilization	xylose utilization (Xyl); xylooligosaccharides utilization (XOS)
	BgpSM0158	Bacteroides	thetaiotaomicron	MBINF572CAE5_10890	XylB	Xylulose kinase (EC 2.7.1.17)	Carbohydrate utilization	xylose utilization (Xyl); xylooligosaccharides utilization (XOS)	xylitol utilization (Xlt); arabinitol utilization (Atl)
	BgpSM0158	Bacteroides	thetaiotaomicron	MBINF572CAE5_10890	XylB	Xylulose kinase (EC 2.7.1.17)	Carbohydrate utilization	xylose utilization (Xyl); xylooligosaccharides utilization (XOS)	xylitol utilization (Xlt); arabinitol utilization (Atl)
	BgpSM0158	Bacteroides	thetaiotaomicron	MBINF572CAE5_22725	XylB	Xylulose kinase (EC 2.7.1.17)	Carbohydrate utilization	xylose utilization (Xyl); xylooligosaccharides utilization (XOS)	xylitol utilization (Xlt); arabinitol utilization (Atl)
	BgpSM0158	Bacteroides	thetaiotaomicron	MBINF572CAE5_22725	XylB	Xylulose kinase (EC 2.7.1.17)	Carbohydrate utilization	xylose utilization (Xyl); xylooligosaccharides utilization (XOS)	xylitol utilization (Xlt); arabinitol utilization (Atl)
	BgpSM0159	Sutterella	wadsworthensis	MBIN93E27B95_03345	ArgH	Argininosuccinate lyase (EC 4.3.2.1)	Amino acids	arginine biosynthesis (Arg)
	BgpSM0159	Sutterella	wadsworthensis	MBIN93E27B95_06330	ArgH	Argininosuccinate lyase (EC 4.3.2.1)	Amino acids	arginine biosynthesis (Arg)
	BgpSM0159	Sutterella	wadsworthensis	MBIN93E27B95_06445	ArgH; ArgA	Argininosuccinate lyase (EC 4.3.2.1); N-acetylglutamate synthase (EC 2.3.1.1)	Amino acids	arginine biosynthesis (Arg)
	BgpSM0159	Sutterella	wadsworthensis	MBIN93E27B95_06450	ArgB	N-acetylglutamate kinase (EC 2.7.2.8)	Amino acids	arginine biosynthesis (Arg)
	BgpSM0159	Sutterella	wadsworthensis	MBIN93E27B95_06455	ArgC	N-acetyl-gamma-glutamyl-phosphate reductase (EC 1.2.1.38)	Amino acids	arginine biosynthesis (Arg)
	BgpSM0159	Sutterella	wadsworthensis	MBIN93E27B95_08485	ArgG	Argininosuccinate synthase (EC 6.3.4.5)	Amino acids	arginine biosynthesis (Arg)
	BgpSM0159	Sutterella	wadsworthensis	MBIN93E27B95_08530	ArgE	Acetylornithine deacetylase (EC 3.5.1.16)	Amino acids	arginine biosynthesis (Arg)
	BgpSM0159	Sutterella	wadsworthensis	MBIN93E27B95_09705	ArgJ; ArgA	Glutamate N-acetyltransferase (EC 2.3.1.35); N-acetylglutamate synthase (EC 2.3.1.1)	Amino acids	arginine biosynthesis (Arg)
	BgpSM0159	Sutterella	wadsworthensis	MBIN93E27B95_10680	ArgH	Argininosuccinate lyase (EC 4.3.2.1)	Amino acids	arginine biosynthesis (Arg)
	BgpSM0159	Sutterella	wadsworthensis	MBIN93E27B95_13605	ArgH	Argininosuccinate lyase (EC 4.3.2.1)	Amino acids	arginine biosynthesis (Arg)
	BgpSM0159	Sutterella	wadsworthensis	MBIN93E27B95_13900	ArgF1	Ornithine carbamoyltransferase (EC 2.1.3.3)	Amino acids	arginine biosynthesis (Arg)
	BgpSM0159	Sutterella	wadsworthensis	MBIN93E27B95_06440	ArgD; SDAPAT	N-acetylornithine aminotransferase (EC 2.6.1.11); N-succinyl-L,L-diaminopimelate aminotransferase (EC 2.6.1.17)	Amino acids	arginine biosynthesis (Arg); lysine biosynthesis (Lys)
	BgpSM0159	Sutterella	wadsworthensis	MBIN93E27B95_06440	ArgD; SDAPAT	N-acetylornithine aminotransferase (EC 2.6.1.11); N-succinyl-L,L-diaminopimelate aminotransferase (EC 2.6.1.17)	Amino acids	arginine biosynthesis (Arg); lysine biosynthesis (Lys)
	BgpSM0159	Sutterella	wadsworthensis	MBIN93E27B95_12405	GatB	Aspartyl-tRNA(Asn) amidotransferase subunit B (EC 6.3.5.6); Glutamyl-tRNA(Gln) amidotransferase subunit B (EC 6.3.5.7)	Amino acids	asparagine biosynthesis (Asn); glutamine biosynthesis (Gln)
	BgpSM0159	Sutterella	wadsworthensis	MBIN93E27B95_12405	GatB	Aspartyl-tRNA(Asn) amidotransferase subunit B (EC 6.3.5.6); Glutamyl-tRNA(Gln) amidotransferase subunit B (EC 6.3.5.7)	Amino acids	asparagine biosynthesis (Asn); glutamine biosynthesis (Gln)
	BgpSM0159	Sutterella	wadsworthensis	MBIN93E27B95_12410	GatA	Aspartyl-tRNA(Asn) amidotransferase subunit A (EC 6.3.5.6); Glutamyl-tRNA(Gln) amidotransferase subunit A (EC 6.3.5.7)	Amino acids	asparagine biosynthesis (Asn); glutamine biosynthesis (Gln)
	BgpSM0159	Sutterella	wadsworthensis	MBIN93E27B95_12410	GatA	Aspartyl-tRNA(Asn) amidotransferase subunit A (EC 6.3.5.6); Glutamyl-tRNA(Gln) amidotransferase subunit A (EC 6.3.5.7)	Amino acids	asparagine biosynthesis (Asn); glutamine biosynthesis (Gln)
	BgpSM0159	Sutterella	wadsworthensis	MBIN93E27B95_12415	GatC	Aspartyl-tRNA(Asn) amidotransferase subunit C (EC 6.3.5.6); Glutamyl-tRNA(Gln) amidotransferase subunit C (EC 6.3.5.7)	Amino acids	asparagine biosynthesis (Asn); glutamine biosynthesis (Gln)
	BgpSM0159	Sutterella	wadsworthensis	MBIN93E27B95_12415	GatC	Aspartyl-tRNA(Asn) amidotransferase subunit C (EC 6.3.5.6); Glutamyl-tRNA(Gln) amidotransferase subunit C (EC 6.3.5.7)	Amino acids	asparagine biosynthesis (Asn); glutamine biosynthesis (Gln)
	BgpSM0159	Sutterella	wadsworthensis	MBIN93E27B95_02740	AspC	Aspartate aminotransferase (EC 2.6.1.1)	Amino acids	aspartate biosynthesis (Asp)
	BgpSM0159	Sutterella	wadsworthensis	MBIN93E27B95_06545	AspC	Aspartate aminotransferase (EC 2.6.1.1)	Amino acids	aspartate biosynthesis (Asp)
	BgpSM0159	Sutterella	wadsworthensis	MBIN93E27B95_13560	AspC	Aspartate aminotransferase (EC 2.6.1.1)	Amino acids	aspartate biosynthesis (Asp)
	BgpSM0159	Sutterella	wadsworthensis	MBIN93E27B95_06225	AspC; AroJa	Aspartate aminotransferase (EC 2.6.1.1); Biosynthetic Aromatic amino acid aminotransferase alpha (EC 2.6.1.57)	Amino acids	aspartate biosynthesis (Asp); tyrosine biosynthesis (Tyr); phenylalanine biosynthesis (Phe)
	BgpSM0159	Sutterella	wadsworthensis	MBIN93E27B95_06225	AspC; AroJa	Aspartate aminotransferase (EC 2.6.1.1); Biosynthetic Aromatic amino acid aminotransferase alpha (EC 2.6.1.57)	Amino acids	aspartate biosynthesis (Asp); tyrosine biosynthesis (Tyr); phenylalanine biosynthesis (Phe)
	BgpSM0159	Sutterella	wadsworthensis	MBIN93E27B95_06225	AspC; AroJa	Aspartate aminotransferase (EC 2.6.1.1); Biosynthetic Aromatic amino acid aminotransferase alpha (EC 2.6.1.57)	Amino acids	aspartate biosynthesis (Asp); tyrosine biosynthesis (Tyr); phenylalanine biosynthesis (Phe)
	BgpSM0159	Sutterella	wadsworthensis	MBIN93E27B95_08945	AspC; AroJa	Aspartate aminotransferase (EC 2.6.1.1); Biosynthetic Aromatic amino acid aminotransferase alpha (EC 2.6.1.57)	Amino acids	aspartate biosynthesis (Asp); tyrosine biosynthesis (Tyr); phenylalanine biosynthesis (Phe)
	BgpSM0159	Sutterella	wadsworthensis	MBIN93E27B95_08945	AspC; AroJa	Aspartate aminotransferase (EC 2.6.1.1); Biosynthetic Aromatic amino acid aminotransferase alpha (EC 2.6.1.57)	Amino acids	aspartate biosynthesis (Asp); tyrosine biosynthesis (Tyr); phenylalanine biosynthesis (Phe)
	BgpSM0159	Sutterella	wadsworthensis	MBIN93E27B95_08945	AspC; AroJa	Aspartate aminotransferase (EC 2.6.1.1); Biosynthetic Aromatic amino acid aminotransferase alpha (EC 2.6.1.57)	Amino acids	aspartate biosynthesis (Asp); tyrosine biosynthesis (Tyr); phenylalanine biosynthesis (Phe)
	BgpSM0159	Sutterella	wadsworthensis	MBIN93E27B95_03725	YdiQ	Electron transfer flavoprotein, beta subunit YdiQ	Other catabolic pathways	butyrate utilization (But_ut)
	BgpSM0159	Sutterella	wadsworthensis	MBIN93E27B95_03730	YdiR	Electron transfer flavoprotein, alpha subunit YdiR	Other catabolic pathways	butyrate utilization (But_ut)
	BgpSM0159	Sutterella	wadsworthensis	MBIN93E27B95_03735	YdiS	Electron transfer flavoprotein-quinone oxidoreductase YdiS	Other catabolic pathways	butyrate utilization (But_ut)
	BgpSM0159	Sutterella	wadsworthensis	MBIN93E27B95_03740	YdiT	Ferredoxin-like protein YdiT	Other catabolic pathways	butyrate utilization (But_ut)
	BgpSM0159	Sutterella	wadsworthensis	MBIN93E27B95_03745	YdiD	Short-chain-fatty-acid--CoA ligase	Other catabolic pathways	butyrate utilization (But_ut)
	BgpSM0159	Sutterella	wadsworthensis	MBIN93E27B95_03770	YdiP	Uncharacterized transcriptional regulator YdiP, AraC family	Other catabolic pathways	butyrate utilization (But_ut)
	BgpSM0159	Sutterella	wadsworthensis	MBIN93E27B95_03775	YdiM	Inner membrane transport protein YdiM	Other catabolic pathways	butyrate utilization (But_ut)
	BgpSM0159	Sutterella	wadsworthensis	MBIN93E27B95_13505	YdiQ	Electron transfer flavoprotein, beta subunit YdiQ	Other catabolic pathways	butyrate utilization (But_ut)
	BgpSM0159	Sutterella	wadsworthensis	MBIN93E27B95_13510	YdiN	Inner membrane transport protein YdiN	Other catabolic pathways	butyrate utilization (But_ut)
	BgpSM0159	Sutterella	wadsworthensis	MBIN93E27B95_00130	AroC	Chorismate synthase (EC 4.2.3.5)	Amino acids	chorismate biosynthesis (Chor)
	BgpSM0159	Sutterella	wadsworthensis	MBIN93E27B95_00135	AroA	3-phosphoshikimate 1-carboxyvinyltransferase (EC 2.5.1.19)	Amino acids	chorismate biosynthesis (Chor)
	BgpSM0159	Sutterella	wadsworthensis	MBIN93E27B95_00140	AroB	3-dehydroquinate synthase (EC 4.2.3.4)	Amino acids	chorismate biosynthesis (Chor)
	BgpSM0159	Sutterella	wadsworthensis	MBIN93E27B95_00145	AroG2	2-keto-3-deoxy-D-arabino-heptulosonate-7-phosphate synthase I beta (EC 2.5.1.54)	Amino acids	chorismate biosynthesis (Chor)
	BgpSM0159	Sutterella	wadsworthensis	MBIN93E27B95_03275	AroD1	3-dehydroquinate dehydratase I (EC 4.2.1.10)	Amino acids	chorismate biosynthesis (Chor)
	BgpSM0159	Sutterella	wadsworthensis	MBIN93E27B95_09025	AroE2; AroK1	Shikimate 5-dehydrogenase I alpha (EC 1.1.1.25); Shikimate kinase I (EC 2.7.1.71)	Amino acids	chorismate biosynthesis (Chor)
	BgpSM0159	Sutterella	wadsworthensis	MBIN93E27B95_13515	AroE4	Shikimate/quinate 5-dehydrogenase I beta (EC 1.1.1.282)	Amino acids	chorismate biosynthesis (Chor)
	BgpSM0159	Sutterella	wadsworthensis	MBIN93E27B95_13520	AroD1	3-dehydroquinate dehydratase I (EC 4.2.1.10)	Amino acids	chorismate biosynthesis (Chor)
	BgpSM0159	Sutterella	wadsworthensis	MBIN93E27B95_01935	CysK	Cysteine synthase (EC 2.5.1.47)	Amino acids	cysteine biosynthesis (Cys)
	BgpSM0159	Sutterella	wadsworthensis	MBIN93E27B95_03210	CysE	Serine acetyltransferase (EC 2.3.1.30)	Amino acids	cysteine biosynthesis (Cys)
	BgpSM0159	Sutterella	wadsworthensis	MBIN93E27B95_04965	CysK	Cysteine synthase (EC 2.5.1.47)	Amino acids	cysteine biosynthesis (Cys)
	BgpSM0159	Sutterella	wadsworthensis	MBIN93E27B95_00635	RibDr; RibDd	5-amino-6-(5-phosphoribosylamino)uracil reductase (EC 1.1.1.193); Diaminohydroxyphosphoribosylaminopyrimidine deaminase (EC 3.5.4.26)	Vitamins/cofactors	FMN/FAD cofactors, de novo synthesis (B2)
	BgpSM0159	Sutterella	wadsworthensis	MBIN93E27B95_00640	RibE	Riboflavin synthase eubacterial/eukaryotic (EC 2.5.1.9)	Vitamins/cofactors	FMN/FAD cofactors, de novo synthesis (B2)
	BgpSM0159	Sutterella	wadsworthensis	MBIN93E27B95_00670	RibH	6,7-dimethyl-8-ribityllumazine synthase (EC 2.5.1.78)	Vitamins/cofactors	FMN/FAD cofactors, de novo synthesis (B2)
	BgpSM0159	Sutterella	wadsworthensis	MBIN93E27B95_01245	RibF	Riboflavin kinase (EC 2.7.1.26)	Vitamins/cofactors	FMN/FAD cofactors, de novo synthesis (B2)
	BgpSM0159	Sutterella	wadsworthensis	MBIN93E27B95_03600	RibB; RibA	3,4-dihydroxy-2-butanone 4-phosphate synthase (EC 4.1.99.12); GTP cyclohydrolase II (EC 3.5.4.25)	Vitamins/cofactors	FMN/FAD cofactors, de novo synthesis (B2)
	BgpSM0159	Sutterella	wadsworthensis	MBIN93E27B95_04075	FolP	Dihydropteroate synthase (EC 2.5.1.15)	Vitamins/cofactors	folate cofactors, de novo synthesis (B9)
	BgpSM0159	Sutterella	wadsworthensis	MBIN93E27B95_05625	FolA	Dihydrofolate reductase (EC 1.5.1.3)	Vitamins/cofactors	folate cofactors, de novo synthesis (B9)
	BgpSM0159	Sutterella	wadsworthensis	MBIN93E27B95_07445	FolE2; GCYHI2	GTP cyclohydrolase I (EC 3.5.4.16) type 2	Vitamins/cofactors	folate cofactors, de novo synthesis (B9)
	BgpSM0159	Sutterella	wadsworthensis	MBIN93E27B95_08255	FolC	Dihydrofolate synthase (EC 6.3.2.12)	Vitamins/cofactors	folate cofactors, de novo synthesis (B9)
	BgpSM0159	Sutterella	wadsworthensis	MBIN93E27B95_10030	FolK	2-amino-4-hydroxy-6-hydroxymethyldihydropteridine pyrophosphokinase (EC 2.7.6.3)	Vitamins/cofactors	folate cofactors, de novo synthesis (B9)
	BgpSM0159	Sutterella	wadsworthensis	MBIN93E27B95_12735	FolB	Dihydroneopterin aldolase (EC 4.1.2.25)	Vitamins/cofactors	folate cofactors, de novo synthesis (B9)
	BgpSM0159	Sutterella	wadsworthensis	MBIN93E27B95_03295	PflA	Pyruvate formate-lyase (EC 2.3.1.54)	Fermentation products	formate production
	BgpSM0159	Sutterella	wadsworthensis	MBIN93E27B95_03300	PflB	Pyruvate formate-lyase activating enzyme (EC 1.97.1.4)	Fermentation products	formate production
	BgpSM0159	Sutterella	wadsworthensis	MBIN93E27B95_02110	ExuT2	Predicted hexuronate transporter, GPH family	Carbohydrate utilization	glucuronate utilization (GlcA)	galacturonate utilization (GalA)
	BgpSM0159	Sutterella	wadsworthensis	MBIN93E27B95_02150	UxuR2	Predicted regulator for glucuronate utilization, LacI family	Carbohydrate utilization	glucuronate utilization (GlcA)	galacturonate utilization (GalA)
	BgpSM0159	Sutterella	wadsworthensis	MBIN93E27B95_02155	UxuR2	Predicted regulator for glucuronate utilization, LacI family	Carbohydrate utilization	glucuronate utilization (GlcA)	galacturonate utilization (GalA)
	BgpSM0159	Sutterella	wadsworthensis	MBIN93E27B95_01880	UxaA	Altronate dehydratase (EC 4.2.1.7)	Carbohydrate utilization	glucuronate utilization (GlcA)	galacturonate utilization (GalA); oligogalacturonate utilization (GalAs); glucuronides utilization (GlcAs)
	BgpSM0159	Sutterella	wadsworthensis	MBIN93E27B95_02125	UxuA	Mannonate dehydratase (EC 4.2.1.8)	Carbohydrate utilization	glucuronate utilization (GlcA)	galacturonate utilization (GalA); oligogalacturonate utilization (GalAs); glucuronides utilization (GlcAs)
	BgpSM0159	Sutterella	wadsworthensis	MBIN93E27B95_02130	UxuB	D-mannonate oxidoreductase (EC 1.1.1.57)	Carbohydrate utilization	glucuronate utilization (GlcA)	galacturonate utilization (GalA); oligogalacturonate utilization (GalAs); glucuronides utilization (GlcAs)
	BgpSM0159	Sutterella	wadsworthensis	MBIN93E27B95_02135	UxaC	Uronate isomerase (EC 5.3.1.12)	Carbohydrate utilization	glucuronate utilization (GlcA)	galacturonate utilization (GalA); oligogalacturonate utilization (GalAs); glucuronides utilization (GlcAs)
	BgpSM0159	Sutterella	wadsworthensis	MBIN93E27B95_13310	UxaA	Altronate dehydratase (EC 4.2.1.7)	Carbohydrate utilization	glucuronate utilization (GlcA)	galacturonate utilization (GalA); oligogalacturonate utilization (GalAs); glucuronides utilization (GlcAs)
	BgpSM0159	Sutterella	wadsworthensis	MBIN93E27B95_06920	GltD	Glutamate synthase [NADPH] small chain (EC 1.4.1.13)	Amino acids	glutamate biosynthesis (Glu)
	BgpSM0159	Sutterella	wadsworthensis	MBIN93E27B95_09355	GltD	Glutamate synthase [NADPH] small chain (EC 1.4.1.13)	Amino acids	glutamate biosynthesis (Glu)
	BgpSM0159	Sutterella	wadsworthensis	MBIN93E27B95_11460	GltB	Glutamate synthase [NADPH] large chain (EC 1.4.1.13)	Amino acids	glutamate biosynthesis (Glu)
	BgpSM0159	Sutterella	wadsworthensis	MBIN93E27B95_11465	GltD	Glutamate synthase [NADPH] small chain (EC 1.4.1.13)	Amino acids	glutamate biosynthesis (Glu)
	BgpSM0159	Sutterella	wadsworthensis	MBIN93E27B95_13965	GlnA3	Glutamine synthetase type I (EC 6.3.1.2)	Amino acids	glutamine biosynthesis (Gln)
	BgpSM0159	Sutterella	wadsworthensis	MBIN93E27B95_00625	GlyA	Serine hydroxymethyltransferase (EC 2.1.2.1)	Amino acids	glycine biosynthesis (Gly)
	BgpSM0159	Sutterella	wadsworthensis	MBIN93E27B95_11705	GlyB	Low-specificity L-threonine aldolase (EC 4.1.2.48)	Amino acids	glycine biosynthesis (Gly)
	BgpSM0159	Sutterella	wadsworthensis	MBIN93E27B95_06505	HisG	ATP phosphoribosyltransferase (EC 2.4.2.17)	Amino acids	histidine biosynthesis (His)
	BgpSM0159	Sutterella	wadsworthensis	MBIN93E27B95_06510	HisD	Histidinol dehydrogenase (EC 1.1.1.23)	Amino acids	histidine biosynthesis (His)
	BgpSM0159	Sutterella	wadsworthensis	MBIN93E27B95_06515	HisC	Histidinol-phosphate aminotransferase (EC 2.6.1.9)	Amino acids	histidine biosynthesis (His)
	BgpSM0159	Sutterella	wadsworthensis	MBIN93E27B95_06520	HisJ1; HisB	Histidinol-phosphatase (EC 3.1.3.15); Imidazoleglycerol-phosphate dehydratase (EC 4.2.1.19)	Amino acids	histidine biosynthesis (His)
	BgpSM0159	Sutterella	wadsworthensis	MBIN93E27B95_06525	HisH	Imidazole glycerol phosphate synthase amidotransferase subunit (EC 2.4.2.-)	Amino acids	histidine biosynthesis (His)
	BgpSM0159	Sutterella	wadsworthensis	MBIN93E27B95_06530	HisA	Phosphoribosylformimino-5-aminoimidazole carboxamide ribotide isomerase (EC 5.3.1.16)	Amino acids	histidine biosynthesis (His)
	BgpSM0159	Sutterella	wadsworthensis	MBIN93E27B95_06535	HisF	Imidazole glycerol phosphate synthase cyclase subunit (EC 4.1.3.-)	Amino acids	histidine biosynthesis (His)
	BgpSM0159	Sutterella	wadsworthensis	MBIN93E27B95_06540	HisI; HisE	Phosphoribosyl-AMP cyclohydrolase (EC 3.5.4.19); Phosphoribosyl-ATP pyrophosphatase (EC 3.6.1.31)	Amino acids	histidine biosynthesis (His)
	BgpSM0159	Sutterella	wadsworthensis	MBIN93E27B95_13235	HisC	Histidinol-phosphate aminotransferase (EC 2.6.1.9)	Amino acids	histidine biosynthesis (His)
	BgpSM0159	Sutterella	wadsworthensis	MBIN93E27B95_00390	LysA	Diaminopimelate decarboxylase (EC 4.1.1.20)	Amino acids	lysine biosynthesis (Lys)
	BgpSM0159	Sutterella	wadsworthensis	MBIN93E27B95_02545	DapeL	N-acetyl-L,L-diaminopimelate deacetylase (EC 3.5.1.47)	Amino acids	lysine biosynthesis (Lys)
	BgpSM0159	Sutterella	wadsworthensis	MBIN93E27B95_03615	DapA	4-hydroxy-tetrahydrodipicolinate synthase (EC 4.3.3.7)	Amino acids	lysine biosynthesis (Lys)
	BgpSM0159	Sutterella	wadsworthensis	MBIN93E27B95_03620	DapB	4-hydroxy-tetrahydrodipicolinate reductase (EC 1.17.1.8)	Amino acids	lysine biosynthesis (Lys)
	BgpSM0159	Sutterella	wadsworthensis	MBIN93E27B95_03625	DapH	2,3,4,5-tetrahydropyridine-2,6-dicarboxylate N-acetyltransferase (EC 2.3.1.89)	Amino acids	lysine biosynthesis (Lys)
	BgpSM0159	Sutterella	wadsworthensis	MBIN93E27B95_03630	DapeL	N-acetyl-L,L-diaminopimelate deacetylase (EC 3.5.1.47)	Amino acids	lysine biosynthesis (Lys)
	BgpSM0159	Sutterella	wadsworthensis	MBIN93E27B95_08520	CadB	Lysine/cadaverine antiporter membrane protein CadB	Amino acids	lysine biosynthesis (Lys)
	BgpSM0159	Sutterella	wadsworthensis	MBIN93E27B95_08585	CadB	Lysine/cadaverine antiporter membrane protein CadB	Amino acids	lysine biosynthesis (Lys)
	BgpSM0159	Sutterella	wadsworthensis	MBIN93E27B95_08640	DapeL	N-acetyl-L,L-diaminopimelate deacetylase (EC 3.5.1.47)	Amino acids	lysine biosynthesis (Lys)
	BgpSM0159	Sutterella	wadsworthensis	MBIN93E27B95_09050	DapeL	N-acetyl-L,L-diaminopimelate deacetylase (EC 3.5.1.47)	Amino acids	lysine biosynthesis (Lys)
	BgpSM0159	Sutterella	wadsworthensis	MBIN93E27B95_09270	DapeL	N-acetyl-L,L-diaminopimelate deacetylase (EC 3.5.1.47)	Amino acids	lysine biosynthesis (Lys)
	BgpSM0159	Sutterella	wadsworthensis	MBIN93E27B95_10230	DAPC	N-succinyl-L,L-diaminopimelate aminotransferase (EC 2.6.1.17), type 2	Amino acids	lysine biosynthesis (Lys)
	BgpSM0159	Sutterella	wadsworthensis	MBIN93E27B95_11640	LysC	Aspartokinase (EC 2.7.2.4)	Amino acids	lysine biosynthesis (Lys)
	BgpSM0159	Sutterella	wadsworthensis	MBIN93E27B95_11645	Asd	Aspartate-semialdehyde dehydrogenase (EC 1.2.1.11)	Amino acids	lysine biosynthesis (Lys)
	BgpSM0159	Sutterella	wadsworthensis	MBIN93E27B95_12115	DapeL	N-acetyl-L,L-diaminopimelate deacetylase (EC 3.5.1.47)	Amino acids	lysine biosynthesis (Lys)
	BgpSM0159	Sutterella	wadsworthensis	MBIN93E27B95_12785	DapF	Diaminopimelate epimerase (EC 5.1.1.7)	Amino acids	lysine biosynthesis (Lys)
	BgpSM0159	Sutterella	wadsworthensis	MBIN93E27B95_13865	LysP	Lysine-specific permease	Amino acids	lysine biosynthesis (Lys)
	BgpSM0159	Sutterella	wadsworthensis	MBIN93E27B95_13880	LysA	Diaminopimelate decarboxylase (EC 4.1.1.20)	Amino acids	lysine biosynthesis (Lys)
	BgpSM0159	Sutterella	wadsworthensis	MBIN93E27B95_00150	MetA	Homoserine O-succinyltransferase (EC 2.3.1.46)	Amino acids	methionine biosynthesis (Met)
	BgpSM0159	Sutterella	wadsworthensis	MBIN93E27B95_01850	CTBL	Cystathionine beta-lyase (EC 4.4.1.8)	Amino acids	methionine biosynthesis (Met)
	BgpSM0159	Sutterella	wadsworthensis	MBIN93E27B95_02515	MetN	Methionine ABC transporter ATP-binding protein	Amino acids	methionine biosynthesis (Met)
	BgpSM0159	Sutterella	wadsworthensis	MBIN93E27B95_03525	MetQ	Methionine ABC transporter substrate-binding protein	Amino acids	methionine biosynthesis (Met)
	BgpSM0159	Sutterella	wadsworthensis	MBIN93E27B95_04320	MetP	Methionine ABC transporter permease protein	Amino acids	methionine biosynthesis (Met)
	BgpSM0159	Sutterella	wadsworthensis	MBIN93E27B95_04325	MetN	Methionine ABC transporter ATP-binding protein	Amino acids	methionine biosynthesis (Met)
	BgpSM0159	Sutterella	wadsworthensis	MBIN93E27B95_06160	MetH5	Homocysteine S-methyltransferase (EC 2.1.1.10)	Amino acids	methionine biosynthesis (Met)
	BgpSM0159	Sutterella	wadsworthensis	MBIN93E27B95_06165	MetQ	Methionine ABC transporter substrate-binding protein	Amino acids	methionine biosynthesis (Met)
	BgpSM0159	Sutterella	wadsworthensis	MBIN93E27B95_06190	MetP	Methionine ABC transporter permease protein	Amino acids	methionine biosynthesis (Met)
	BgpSM0159	Sutterella	wadsworthensis	MBIN93E27B95_06195	MetN	Methionine ABC transporter ATP-binding protein	Amino acids	methionine biosynthesis (Met)
	BgpSM0159	Sutterella	wadsworthensis	MBIN93E27B95_06205	MetQ	Methionine ABC transporter substrate-binding protein	Amino acids	methionine biosynthesis (Met)
	BgpSM0159	Sutterella	wadsworthensis	MBIN93E27B95_06365	MetQ	Methionine ABC transporter substrate-binding protein	Amino acids	methionine biosynthesis (Met)
	BgpSM0159	Sutterella	wadsworthensis	MBIN93E27B95_06845	MetK	S-adenosylmethionine synthetase (EC 2.5.1.6)	Amino acids	methionine biosynthesis (Met)
	BgpSM0159	Sutterella	wadsworthensis	MBIN93E27B95_07205	CTBL	Cystathionine beta-lyase (EC 4.4.1.8)	Amino acids	methionine biosynthesis (Met)
	BgpSM0159	Sutterella	wadsworthensis	MBIN93E27B95_07215	CTBL	Cystathionine beta-lyase (EC 4.4.1.8)	Amino acids	methionine biosynthesis (Met)
	BgpSM0159	Sutterella	wadsworthensis	MBIN93E27B95_07580	MetE2	Methionine synthase II (cobalamin-independent)	Amino acids	methionine biosynthesis (Met)
	BgpSM0159	Sutterella	wadsworthensis	MBIN93E27B95_07870	MetQ	Methionine ABC transporter substrate-binding protein	Amino acids	methionine biosynthesis (Met)
	BgpSM0159	Sutterella	wadsworthensis	MBIN93E27B95_12770	MetK	S-adenosylmethionine synthetase (EC 2.5.1.6)	Amino acids	methionine biosynthesis (Met)
	BgpSM0159	Sutterella	wadsworthensis	MBIN93E27B95_00990	PdxA	4-hydroxythreonine-4-phosphate dehydrogenase (EC 1.1.1.262)	Vitamins/cofactors	PLP/PMP cofactors, de novo synthesis (B6)
	BgpSM0159	Sutterella	wadsworthensis	MBIN93E27B95_05780	PdxJ	Pyridoxine 5'-phosphate synthase (EC 2.6.99.2)	Vitamins/cofactors	PLP/PMP cofactors, de novo synthesis (B6)
	BgpSM0159	Sutterella	wadsworthensis	MBIN93E27B95_08500	PdxK	Pyridoxal kinase (EC 2.7.1.35)	Vitamins/cofactors	PLP/PMP cofactors, de novo synthesis (B6)
	BgpSM0159	Sutterella	wadsworthensis	MBIN93E27B95_01730	ProC	Pyrroline-5-carboxylate reductase (EC 1.5.1.2)	Amino acids	proline biosynthesis (Pro)
	BgpSM0159	Sutterella	wadsworthensis	MBIN93E27B95_01785	ProA	Gamma-glutamyl phosphate reductase (EC 1.2.1.41)	Amino acids	proline biosynthesis (Pro)
	BgpSM0159	Sutterella	wadsworthensis	MBIN93E27B95_09760	ProB	Glutamate 5-kinase (EC 2.7.2.11)	Amino acids	proline biosynthesis (Pro)
	BgpSM0159	Sutterella	wadsworthensis	MBIN93E27B95_03055	SerB1	Phosphoserine phosphatase (EC 3.1.3.3)	Amino acids	serine biosynthesis (Ser)
	BgpSM0159	Sutterella	wadsworthensis	MBIN93E27B95_04205	SerC1	Phosphoserine aminotransferase (EC 2.6.1.52)	Amino acids	serine biosynthesis (Ser)
	BgpSM0159	Sutterella	wadsworthensis	MBIN93E27B95_06145	SerA	D-3-phosphoglycerate dehydrogenase (EC 1.1.1.95)	Amino acids	serine biosynthesis (Ser)
	BgpSM0159	Sutterella	wadsworthensis	MBIN93E27B95_07575	SerB1	Phosphoserine phosphatase (EC 3.1.3.3)	Amino acids	serine biosynthesis (Ser)
	BgpSM0159	Sutterella	wadsworthensis	MBIN93E27B95_10020	SerB1	Phosphoserine phosphatase (EC 3.1.3.3)	Amino acids	serine biosynthesis (Ser)
	BgpSM0159	Sutterella	wadsworthensis	MBIN93E27B95_03990	CsrR	Sucrose specific transcriptional regulator CscR, LacI family	Carbohydrate utilization	sucrose utilization (Scr)
	BgpSM0159	Sutterella	wadsworthensis	MBIN93E27B95_03995	CscB	Sucrose permease, major facilitator superfamily	Carbohydrate utilization	sucrose utilization (Scr)
	BgpSM0159	Sutterella	wadsworthensis	MBIN93E27B95_08930	ScrR	Sucrose operon repressor ScrR, LacI family	Carbohydrate utilization	sucrose utilization (Scr)
	BgpSM0159	Sutterella	wadsworthensis	MBIN93E27B95_08935	ScrT	Predicted sucrose permease, DHA1 family	Carbohydrate utilization	sucrose utilization (Scr)
	BgpSM0159	Sutterella	wadsworthensis	MBIN93E27B95_05155	ThrC	Threonine synthase (EC 4.2.3.1)	Amino acids	threonine biosynthesis (Thr)
	BgpSM0159	Sutterella	wadsworthensis	MBIN93E27B95_06030	ThrC	Threonine synthase (EC 4.2.3.1)	Amino acids	threonine biosynthesis (Thr)
	BgpSM0159	Sutterella	wadsworthensis	MBIN93E27B95_11625	ThrB	Homoserine kinase (EC 2.7.1.39)	Amino acids	threonine biosynthesis (Thr)
	BgpSM0159	Sutterella	wadsworthensis	MBIN93E27B95_11630	ThrC	Threonine synthase (EC 4.2.3.1)	Amino acids	threonine biosynthesis (Thr)
	BgpSM0159	Sutterella	wadsworthensis	MBIN93E27B95_11635	Hom	Homoserine dehydrogenase (EC 1.1.1.3)	Amino acids	threonine biosynthesis (Thr); methionine biosynthesis (Met)
	BgpSM0159	Sutterella	wadsworthensis	MBIN93E27B95_11635	Hom	Homoserine dehydrogenase (EC 1.1.1.3)	Amino acids	threonine biosynthesis (Thr); methionine biosynthesis (Met)
	BgpSM0159	Sutterella	wadsworthensis	MBIN93E27B95_00120	TrpE	Anthranilate synthase, aminase component (EC 4.1.3.27)	Amino acids	tryptophan biosynthesis (Trp)
	BgpSM0159	Sutterella	wadsworthensis	MBIN93E27B95_01410	TrpA	Tryptophan synthase alpha chain (EC 4.2.1.20)	Amino acids	tryptophan biosynthesis (Trp)
	BgpSM0159	Sutterella	wadsworthensis	MBIN93E27B95_01415	TrpB	Tryptophan synthase beta chain (EC 4.2.1.20)	Amino acids	tryptophan biosynthesis (Trp)
	BgpSM0159	Sutterella	wadsworthensis	MBIN93E27B95_01420	TrpC; TrpF	Indole-3-glycerol phosphate synthase (EC 4.1.1.48); Phosphoribosylanthranilate isomerase (EC 5.3.1.24)	Amino acids	tryptophan biosynthesis (Trp)
	BgpSM0159	Sutterella	wadsworthensis	MBIN93E27B95_01425	TrpD	Anthranilate phosphoribosyltransferase (EC 2.4.2.18)	Amino acids	tryptophan biosynthesis (Trp)
	BgpSM0159	Sutterella	wadsworthensis	MBIN93E27B95_00115	TrpG; PabB	Anthranilate synthase, amidotransferase component (EC 4.1.3.27); Para-aminobenzoate synthase, amidotransferase component (EC 2.6.1.85)	Amino acids; Vitamins/cofactors	tryptophan biosynthesis (Trp); folate cofactors, de novo synthesis (B9)
	BgpSM0159	Sutterella	wadsworthensis	MBIN93E27B95_00115	TrpG; PabB	Anthranilate synthase, amidotransferase component (EC 4.1.3.27); Para-aminobenzoate synthase, amidotransferase component (EC 2.6.1.85)	Amino acids; Vitamins/cofactors	tryptophan biosynthesis (Trp); folate cofactors, de novo synthesis (B9)
	BgpSM0159	Sutterella	wadsworthensis	MBIN93E27B95_11075	AroHI; TyrAc	Chorismate mutase I (EC 5.4.99.5); Cyclohexadienyl dehydrogenase (EC 1.3.1.12)(EC 1.3.1.43)	Amino acids	tyrosine biosynthesis (Tyr); phenylalanine biosynthesis (Phe)
	BgpSM0159	Sutterella	wadsworthensis	MBIN93E27B95_11075	AroHI; TyrAc	Chorismate mutase I (EC 5.4.99.5); Cyclohexadienyl dehydrogenase (EC 1.3.1.12)(EC 1.3.1.43)	Amino acids	tyrosine biosynthesis (Tyr); phenylalanine biosynthesis (Phe)
	BgpSM0159	Sutterella	wadsworthensis	MBIN93E27B95_13915	PheAc	Cyclohexadienyl dehydratase (EC 4.2.1.51)(EC 4.2.1.91)	Amino acids	tyrosine biosynthesis (Tyr); phenylalanine biosynthesis (Phe)
	BgpSM0159	Sutterella	wadsworthensis	MBIN93E27B95_13915	PheAc	Cyclohexadienyl dehydratase (EC 4.2.1.51)(EC 4.2.1.91)	Amino acids	tyrosine biosynthesis (Tyr); phenylalanine biosynthesis (Phe)
	BgpSM0159	Sutterella	wadsworthensis	MBIN93E27B95_00125	AroHI; AroE2; AroK1	Chorismate mutase I (EC 5.4.99.5); Shikimate 5-dehydrogenase I alpha (EC 1.1.1.25); Shikimate kinase I (EC 2.7.1.71)	Amino acids	tyrosine biosynthesis (Tyr); phenylalanine biosynthesis (Phe); chorismate biosynthesis (Chor)
	BgpSM0159	Sutterella	wadsworthensis	MBIN93E27B95_00125	AroHI; AroE2; AroK1	Chorismate mutase I (EC 5.4.99.5); Shikimate 5-dehydrogenase I alpha (EC 1.1.1.25); Shikimate kinase I (EC 2.7.1.71)	Amino acids	tyrosine biosynthesis (Tyr); phenylalanine biosynthesis (Phe); chorismate biosynthesis (Chor)
	BgpSM0159	Sutterella	wadsworthensis	MBIN93E27B95_00125	AroHI; AroE2; AroK1	Chorismate mutase I (EC 5.4.99.5); Shikimate 5-dehydrogenase I alpha (EC 1.1.1.25); Shikimate kinase I (EC 2.7.1.71)	Amino acids	tyrosine biosynthesis (Tyr); phenylalanine biosynthesis (Phe); chorismate biosynthesis (Chor)
	BgpSM0160	Megasphaera	sp000417505	MBINDF0698F9_05405	Pta	Phosphate acetyltransferase (EC 2.3.1.8)	Fermentation products	acetate production
	BgpSM0160	Megasphaera	sp000417505	MBINDF0698F9_05515	AckA	Acetate kinase (EC 2.7.2.1)	Fermentation products	acetate production
	BgpSM0160	Megasphaera	sp000417505	MBINDF0698F9_09065	Pta	Phosphate acetyltransferase (EC 2.3.1.8)	Fermentation products	acetate production
	BgpSM0160	Megasphaera	sp000417505	MBINDF0698F9_00185	ArgD	N-acetylornithine aminotransferase (EC 2.6.1.11)	Amino acids	arginine biosynthesis (Arg)
	BgpSM0160	Megasphaera	sp000417505	MBINDF0698F9_01545	ArgF1	Ornithine carbamoyltransferase (EC 2.1.3.3)	Amino acids	arginine biosynthesis (Arg)
	BgpSM0160	Megasphaera	sp000417505	MBINDF0698F9_01550	ArgE	Acetylornithine deacetylase (EC 3.5.1.16)	Amino acids	arginine biosynthesis (Arg)
	BgpSM0160	Megasphaera	sp000417505	MBINDF0698F9_05035	ArgR	Arginine pathway regulatory protein ArgR, repressor of arg regulon	Amino acids	arginine biosynthesis (Arg)
	BgpSM0160	Megasphaera	sp000417505	MBINDF0698F9_06545	ArgG	Argininosuccinate synthase (EC 6.3.4.5)	Amino acids	arginine biosynthesis (Arg)
	BgpSM0160	Megasphaera	sp000417505	MBINDF0698F9_06550	ArgH	Argininosuccinate lyase (EC 4.3.2.1)	Amino acids	arginine biosynthesis (Arg)
	BgpSM0160	Megasphaera	sp000417505	MBINDF0698F9_07485	ArgF1	Ornithine carbamoyltransferase (EC 2.1.3.3)	Amino acids	arginine biosynthesis (Arg)
	BgpSM0160	Megasphaera	sp000417505	MBINDF0698F9_08220	ArgD	N-acetylornithine aminotransferase (EC 2.6.1.11)	Amino acids	arginine biosynthesis (Arg)
	BgpSM0160	Megasphaera	sp000417505	MBINDF0698F9_08225	ArgB	N-acetylglutamate kinase (EC 2.7.2.8)	Amino acids	arginine biosynthesis (Arg)
	BgpSM0160	Megasphaera	sp000417505	MBINDF0698F9_08235	ArgC	N-acetyl-gamma-glutamyl-phosphate reductase (EC 1.2.1.38)	Amino acids	arginine biosynthesis (Arg)
	BgpSM0160	Megasphaera	sp000417505	MBINDF0698F9_11295	GatB	Aspartyl-tRNA(Asn) amidotransferase subunit B (EC 6.3.5.6); Glutamyl-tRNA(Gln) amidotransferase subunit B (EC 6.3.5.7)	Amino acids	asparagine biosynthesis (Asn); glutamine biosynthesis (Gln)
	BgpSM0160	Megasphaera	sp000417505	MBINDF0698F9_11295	GatB	Aspartyl-tRNA(Asn) amidotransferase subunit B (EC 6.3.5.6); Glutamyl-tRNA(Gln) amidotransferase subunit B (EC 6.3.5.7)	Amino acids	asparagine biosynthesis (Asn); glutamine biosynthesis (Gln)
	BgpSM0160	Megasphaera	sp000417505	MBINDF0698F9_11300	GatA	Aspartyl-tRNA(Asn) amidotransferase subunit A (EC 6.3.5.6); Glutamyl-tRNA(Gln) amidotransferase subunit A (EC 6.3.5.7)	Amino acids	asparagine biosynthesis (Asn); glutamine biosynthesis (Gln)
	BgpSM0160	Megasphaera	sp000417505	MBINDF0698F9_11300	GatA	Aspartyl-tRNA(Asn) amidotransferase subunit A (EC 6.3.5.6); Glutamyl-tRNA(Gln) amidotransferase subunit A (EC 6.3.5.7)	Amino acids	asparagine biosynthesis (Asn); glutamine biosynthesis (Gln)
	BgpSM0160	Megasphaera	sp000417505	MBINDF0698F9_11305	GatC	Aspartyl-tRNA(Asn) amidotransferase subunit C (EC 6.3.5.6); Glutamyl-tRNA(Gln) amidotransferase subunit C (EC 6.3.5.7)	Amino acids	asparagine biosynthesis (Asn); glutamine biosynthesis (Gln)
	BgpSM0160	Megasphaera	sp000417505	MBINDF0698F9_11305	GatC	Aspartyl-tRNA(Asn) amidotransferase subunit C (EC 6.3.5.6); Glutamyl-tRNA(Gln) amidotransferase subunit C (EC 6.3.5.7)	Amino acids	asparagine biosynthesis (Asn); glutamine biosynthesis (Gln)
	BgpSM0160	Megasphaera	sp000417505	MBINDF0698F9_00785	AspC	Aspartate aminotransferase (EC 2.6.1.1)	Amino acids	aspartate biosynthesis (Asp)
	BgpSM0160	Megasphaera	sp000417505	MBINDF0698F9_02315	AspC	Aspartate aminotransferase (EC 2.6.1.1)	Amino acids	aspartate biosynthesis (Asp)
	BgpSM0160	Megasphaera	sp000417505	MBINDF0698F9_04235	AspC	Aspartate aminotransferase (EC 2.6.1.1)	Amino acids	aspartate biosynthesis (Asp)
	BgpSM0160	Megasphaera	sp000417505	MBINDF0698F9_07510	AspC	Aspartate aminotransferase (EC 2.6.1.1)	Amino acids	aspartate biosynthesis (Asp)
	BgpSM0160	Megasphaera	sp000417505	MBINDF0698F9_07515	AspC	Aspartate aminotransferase (EC 2.6.1.1)	Amino acids	aspartate biosynthesis (Asp)
	BgpSM0160	Megasphaera	sp000417505	MBINDF0698F9_11140	AspC	Aspartate aminotransferase (EC 2.6.1.1)	Amino acids	aspartate biosynthesis (Asp)
	BgpSM0160	Megasphaera	sp000417505	MBINDF0698F9_04940	AspC	Aspartate aminotransferase (EC 2.6.1.1)	Amino acids	aspartate biosynthesis (Asp)	tyrosine biosynthesis (Tyr); phenylalanine biosynthesis (Phe)
	BgpSM0160	Megasphaera	sp000417505	MBINDF0698F9_06415	AspC	Aspartate aminotransferase (EC 2.6.1.1)	Amino acids	aspartate biosynthesis (Asp)	tyrosine biosynthesis (Tyr); phenylalanine biosynthesis (Phe)
	BgpSM0160	Megasphaera	sp000417505	MBINDF0698F9_00690	Bdh	NADH-dependent butanol dehydrogenase A (EC 1.1.1.-)	Fermentation products	butyrate production
	BgpSM0160	Megasphaera	sp000417505	MBINDF0698F9_04975	Thl	3-ketoacyl-CoA thiolase (EC 2.3.1.16)	Fermentation products	butyrate production
	BgpSM0160	Megasphaera	sp000417505	MBINDF0698F9_05940	Bcd	Butyryl-CoA dehydrogenase (EC 1.3.99.2)	Fermentation products	butyrate production
	BgpSM0160	Megasphaera	sp000417505	MBINDF0698F9_10310	Bcd	Butyryl-CoA dehydrogenase (EC 1.3.99.2)	Fermentation products	butyrate production
	BgpSM0160	Megasphaera	sp000417505	MBINDF0698F9_10605	Bcd	Butyryl-CoA dehydrogenase (EC 1.3.99.2)	Fermentation products	butyrate production
	BgpSM0160	Megasphaera	sp000417505	MBINDF0698F9_10610	EtfB2	Electron bifurcating butyryl-CoA dehydrogenase, electron transfer flavoprotein beta	Fermentation products	butyrate production
	BgpSM0160	Megasphaera	sp000417505	MBINDF0698F9_10615	EtfA2	Electron bifurcating butyryl-CoA dehydrogenase, electron transfer flavoprotein alpha	Fermentation products	butyrate production
	BgpSM0160	Megasphaera	sp000417505	MBINDF0698F9_12445	Hbd	3-hydroxybutyryl-CoA dehydrogenase (EC 1.1.1.157)	Fermentation products	butyrate production
	BgpSM0160	Megasphaera	sp000417505	MBINDF0698F9_12450	Crt	3-hydroxybutyryl-CoA dehydratase (EC 4.2.1.55)	Fermentation products	butyrate production
	BgpSM0160	Megasphaera	sp000417505	MBINDF0698F9_00990	CobT	Nicotinate-nucleotide--dimethylbenzimidazole phosphoribosyltransferase (EC 2.4.2.21)	Vitamins/cofactors	cobalamin cofactors, de novo synthesis (B12)
	BgpSM0160	Megasphaera	sp000417505	MBINDF0698F9_04075	CbiK	Sirohydrochlorin cobaltochelatase CbiK (EC 4.99.1.3)	Vitamins/cofactors	cobalamin cofactors, de novo synthesis (B12)
	BgpSM0160	Megasphaera	sp000417505	MBINDF0698F9_05110	CobS	Cobalamin synthase (EC 2.7.8.26)	Vitamins/cofactors	cobalamin cofactors, de novo synthesis (B12)
	BgpSM0160	Megasphaera	sp000417505	MBINDF0698F9_05115	CobU	Adenosylcobinamide-phosphate guanylyltransferase (EC 2.7.7.62)	Vitamins/cofactors	cobalamin cofactors, de novo synthesis (B12)
	BgpSM0160	Megasphaera	sp000417505	MBINDF0698F9_05325	CobT	Nicotinate-nucleotide--dimethylbenzimidazole phosphoribosyltransferase (EC 2.4.2.21)	Vitamins/cofactors	cobalamin cofactors, de novo synthesis (B12)
	BgpSM0160	Megasphaera	sp000417505	MBINDF0698F9_05620	CbiP	Cobyric acid synthase (EC 6.3.5.10)	Vitamins/cofactors	cobalamin cofactors, de novo synthesis (B12)
	BgpSM0160	Megasphaera	sp000417505	MBINDF0698F9_05625	CbiB	Adenosylcobinamide-phosphate synthase (EC 6.3.1.10)	Vitamins/cofactors	cobalamin cofactors, de novo synthesis (B12)
	BgpSM0160	Megasphaera	sp000417505	MBINDF0698F9_05635	CobD	L-threonine 3-O-phosphate decarboxylase (EC 4.1.1.81)	Vitamins/cofactors	cobalamin cofactors, de novo synthesis (B12)
	BgpSM0160	Megasphaera	sp000417505	MBINDF0698F9_08885	BtuR1	Cob(I)alamin adenosyltransferase (EC 2.5.1.17)	Vitamins/cofactors	cobalamin cofactors, de novo synthesis (B12)
	BgpSM0160	Megasphaera	sp000417505	MBINDF0698F9_11310	CbiC	Cobalt-precorrin-8 methylmutase (EC 5.4.99.60)	Vitamins/cofactors	cobalamin cofactors, de novo synthesis (B12)
	BgpSM0160	Megasphaera	sp000417505	MBINDF0698F9_11315	CbiA	Cobyrinic acid a,c-diamide synthetase (EC 6.3.5.11)	Vitamins/cofactors	cobalamin cofactors, de novo synthesis (B12)
	BgpSM0160	Megasphaera	sp000417505	MBINDF0698F9_11320	CbiT; CbiE	Cobalt-precorrin-6B C15-methyltransferase [decarboxylating] (EC 2.1.1.196); Cobalt-precorrin-7 (C5)-methyltransferase (EC 2.1.1.289)	Vitamins/cofactors	cobalamin cofactors, de novo synthesis (B12)
	BgpSM0160	Megasphaera	sp000417505	MBINDF0698F9_11325	CbiJ	Cobalt-precorrin-6A reductase (EC 1.3.1.106)	Vitamins/cofactors	cobalamin cofactors, de novo synthesis (B12)
	BgpSM0160	Megasphaera	sp000417505	MBINDF0698F9_11330	CbiH	Cobalt-precorrin-3 C(17)-methyltransferase (EC 2.1.1.272)	Vitamins/cofactors	cobalamin cofactors, de novo synthesis (B12)
	BgpSM0160	Megasphaera	sp000417505	MBINDF0698F9_11335	CbiG	Cobalt-precorrin 5A hydrolase (EC 3.7.1.12)	Vitamins/cofactors	cobalamin cofactors, de novo synthesis (B12)
	BgpSM0160	Megasphaera	sp000417505	MBINDF0698F9_11340	CbiF	Cobalt-precorrin-4 C(11)-methyltransferase (EC 2.1.1.271)	Vitamins/cofactors	cobalamin cofactors, de novo synthesis (B12)
	BgpSM0160	Megasphaera	sp000417505	MBINDF0698F9_11345	CbiD	Cobalt-precorrin-5B (C1)-methyltransferase (EC 2.1.1.195)	Vitamins/cofactors	cobalamin cofactors, de novo synthesis (B12)
	BgpSM0160	Megasphaera	sp000417505	MBINDF0698F9_11355	BtuC	Vitamin B12 ABC transporter, permease component BtuC	Vitamins/cofactors	cobalamin cofactors, de novo synthesis (B12)
	BgpSM0160	Megasphaera	sp000417505	MBINDF0698F9_11475	CbiL	Cobalt-precorrin-2 C(20)-methyltransferase (EC 2.1.1.151)	Vitamins/cofactors	cobalamin cofactors, de novo synthesis (B12)
	BgpSM0160	Megasphaera	sp000417505	MBINDF0698F9_05880	CoaC; CoaB	Phosphopantothenoylcysteine decarboxylase (EC 4.1.1.36); Phosphopantothenoylcysteine synthetase (EC 6.3.2.5)	Vitamins/cofactors	coenzyme A, de novo synthesis (B5)
	BgpSM0160	Megasphaera	sp000417505	MBINDF0698F9_06330	PanE	2-dehydropantoate 2-reductase (EC 1.1.1.169)	Vitamins/cofactors	coenzyme A, de novo synthesis (B5)
	BgpSM0160	Megasphaera	sp000417505	MBINDF0698F9_06845	PanC	Pantoate--beta-alanine ligase (EC 6.3.2.1)	Vitamins/cofactors	coenzyme A, de novo synthesis (B5)
	BgpSM0160	Megasphaera	sp000417505	MBINDF0698F9_06850	PanS	Pantothenate precursors transporter PanS	Vitamins/cofactors	coenzyme A, de novo synthesis (B5)
	BgpSM0160	Megasphaera	sp000417505	MBINDF0698F9_07580	CoaE	Dephospho-CoA kinase (EC 2.7.1.24)	Vitamins/cofactors	coenzyme A, de novo synthesis (B5)
	BgpSM0160	Megasphaera	sp000417505	MBINDF0698F9_08725	CoaD	Phosphopantetheine adenylyltransferase (EC 2.7.7.3)	Vitamins/cofactors	coenzyme A, de novo synthesis (B5)
	BgpSM0160	Megasphaera	sp000417505	MBINDF0698F9_10420	PanB	3-methyl-2-oxobutanoate hydroxymethyltransferase (EC 2.1.2.11)	Vitamins/cofactors	coenzyme A, de novo synthesis (B5)
	BgpSM0160	Megasphaera	sp000417505	MBINDF0698F9_11520	PanT	Substrate-specific component PanT of predicted pantothenate ECF transporter	Vitamins/cofactors	coenzyme A, de novo synthesis (B5)
	BgpSM0160	Megasphaera	sp000417505	MBINDF0698F9_12180	CoaX	Pantothenate kinase type III, CoaX-like (EC 2.7.1.33)	Vitamins/cofactors	coenzyme A, de novo synthesis (B5)
	BgpSM0160	Megasphaera	sp000417505	MBINDF0698F9_01100	CysE	Serine acetyltransferase (EC 2.3.1.30)	Amino acids	cysteine biosynthesis (Cys)
	BgpSM0160	Megasphaera	sp000417505	MBINDF0698F9_01105	CysK	Cysteine synthase (EC 2.5.1.47)	Amino acids	cysteine biosynthesis (Cys)
	BgpSM0160	Megasphaera	sp000417505	MBINDF0698F9_09345	CysK	Cysteine synthase (EC 2.5.1.47)	Amino acids	cysteine biosynthesis (Cys)
	BgpSM0160	Megasphaera	sp000417505	MBINDF0698F9_00425	RibDr; RibDd	5-amino-6-(5-phosphoribosylamino)uracil reductase (EC 1.1.1.193); Diaminohydroxyphosphoribosylaminopyrimidine deaminase (EC 3.5.4.26)	Vitamins/cofactors	FMN/FAD cofactors, de novo synthesis (B2)
	BgpSM0160	Megasphaera	sp000417505	MBINDF0698F9_00430	RibE	Riboflavin synthase eubacterial/eukaryotic (EC 2.5.1.9)	Vitamins/cofactors	FMN/FAD cofactors, de novo synthesis (B2)
	BgpSM0160	Megasphaera	sp000417505	MBINDF0698F9_00435	RibH	6,7-dimethyl-8-ribityllumazine synthase (EC 2.5.1.78)	Vitamins/cofactors	FMN/FAD cofactors, de novo synthesis (B2)
	BgpSM0160	Megasphaera	sp000417505	MBINDF0698F9_07525	RibF	Riboflavin kinase (EC 2.7.1.26)	Vitamins/cofactors	FMN/FAD cofactors, de novo synthesis (B2)
	BgpSM0160	Megasphaera	sp000417505	MBINDF0698F9_12225	RibB; RibA	3,4-dihydroxy-2-butanone 4-phosphate synthase (EC 4.1.99.12); GTP cyclohydrolase II (EC 3.5.4.25)	Vitamins/cofactors	FMN/FAD cofactors, de novo synthesis (B2)
	BgpSM0160	Megasphaera	sp000417505	MBINDF0698F9_00800	PabC	Aminodeoxychorismate lyase (EC 4.1.3.38)	Vitamins/cofactors	folate cofactors, de novo synthesis (B9)
	BgpSM0160	Megasphaera	sp000417505	MBINDF0698F9_00805	PabA	Para-aminobenzoate synthase, aminase component (EC 2.6.1.85)	Vitamins/cofactors	folate cofactors, de novo synthesis (B9)
	BgpSM0160	Megasphaera	sp000417505	MBINDF0698F9_00810	PabB	Para-aminobenzoate synthase, amidotransferase component (EC 2.6.1.85)	Vitamins/cofactors	folate cofactors, de novo synthesis (B9)
	BgpSM0160	Megasphaera	sp000417505	MBINDF0698F9_07495	FolA	Dihydrofolate reductase (EC 1.5.1.3)	Vitamins/cofactors	folate cofactors, de novo synthesis (B9)
	BgpSM0160	Megasphaera	sp000417505	MBINDF0698F9_08785	FolC	Dihydrofolate synthase (EC 6.3.2.12)	Vitamins/cofactors	folate cofactors, de novo synthesis (B9)
	BgpSM0160	Megasphaera	sp000417505	MBINDF0698F9_10115	FolE1; GCYHI1	GTP cyclohydrolase I (EC 3.5.4.16) type 1	Vitamins/cofactors	folate cofactors, de novo synthesis (B9)
	BgpSM0160	Megasphaera	sp000417505	MBINDF0698F9_10120	FolB	Dihydroneopterin aldolase (EC 4.1.2.25)	Vitamins/cofactors	folate cofactors, de novo synthesis (B9)
	BgpSM0160	Megasphaera	sp000417505	MBINDF0698F9_10125	FolK	2-amino-4-hydroxy-6-hydroxymethyldihydropteridine pyrophosphokinase (EC 2.7.6.3)	Vitamins/cofactors	folate cofactors, de novo synthesis (B9)
	BgpSM0160	Megasphaera	sp000417505	MBINDF0698F9_04315	FruR2	Transcriptional repressor of the fructose operon, DeoR family	Carbohydrate utilization	fructose utilization (Fru)
	BgpSM0160	Megasphaera	sp000417505	MBINDF0698F9_04325	FruAa; FruAb; FruAc	PTS system, fructose-specific IIA component (EC 2.7.1.69); PTS system, fructose-specific IIB component (EC 2.7.1.69); PTS system, fructose-specific IIC component (EC 2.7.1.69)	Carbohydrate utilization	fructose utilization (Fru)
	BgpSM0160	Megasphaera	sp000417505	MBINDF0698F9_01985	ExuT2	Predicted hexuronate transporter, GPH family	Carbohydrate utilization	galacturonate utilization (GalA)	glucuronate utilization (GlcA)
	BgpSM0160	Megasphaera	sp000417505	MBINDF0698F9_02005	UxuR2	Predicted regulator for glucuronate utilization, LacI family	Carbohydrate utilization	galacturonate utilization (GalA)	glucuronate utilization (GlcA)
	BgpSM0160	Megasphaera	sp000417505	MBINDF0698F9_01990	UxaA	Altronate dehydratase (EC 4.2.1.7)	Carbohydrate utilization	galacturonate utilization (GalA)	glucuronate utilization (GlcA); oligogalacturonate utilization (GalAs); glucuronides utilization (GlcAs)
	BgpSM0160	Megasphaera	sp000417505	MBINDF0698F9_01995	UxaB	Altronate oxidoreductase (EC 1.1.1.58)	Carbohydrate utilization	galacturonate utilization (GalA)	glucuronate utilization (GlcA); oligogalacturonate utilization (GalAs); glucuronides utilization (GlcAs)
	BgpSM0160	Megasphaera	sp000417505	MBINDF0698F9_02000	UxaC	Uronate isomerase (EC 5.3.1.12)	Carbohydrate utilization	galacturonate utilization (GalA)	glucuronate utilization (GlcA); oligogalacturonate utilization (GalAs); glucuronides utilization (GlcAs)
	BgpSM0160	Megasphaera	sp000417505	MBINDF0698F9_06725	UxuA	Mannonate dehydratase (EC 4.2.1.8)	Carbohydrate utilization	galacturonate utilization (GalA)	glucuronate utilization (GlcA); oligogalacturonate utilization (GalAs); glucuronides utilization (GlcAs)
	BgpSM0160	Megasphaera	sp000417505	MBINDF0698F9_04715	GntT	High-affinity gluconate transporter GntT	Carbohydrate utilization	gluconate utilization (Gnt)
	BgpSM0160	Megasphaera	sp000417505	MBINDF0698F9_04720	Gnd	6-phosphogluconate dehydrogenase, decarboxylating (EC 1.1.1.44)	Carbohydrate utilization	gluconate utilization (Gnt)
	BgpSM0160	Megasphaera	sp000417505	MBINDF0698F9_04725	GntK	Gluconokinase (EC 2.7.1.12)	Carbohydrate utilization	gluconate utilization (Gnt)
	BgpSM0160	Megasphaera	sp000417505	MBINDF0698F9_07885	Hxk	Hexokinase (EC 2.7.1.1)	Carbohydrate utilization	glucose utilization (Glc)	mannose utilization (Man)
	BgpSM0160	Megasphaera	sp000417505	MBINDF0698F9_11135	GlvB; GlvC	PTS system, maltose and glucose-specific IIB component (EC 2.7.1.69); PTS system, maltose and glucose-specific IIC component (EC 2.7.1.69)	Carbohydrate utilization	glucose utilization (Glc); maltose utilization (Mal)	maltooligosaccharides utilization (MOS)
	BgpSM0160	Megasphaera	sp000417505	MBINDF0698F9_11135	GlvB; GlvC	PTS system, maltose and glucose-specific IIB component (EC 2.7.1.69); PTS system, maltose and glucose-specific IIC component (EC 2.7.1.69)	Carbohydrate utilization	glucose utilization (Glc); maltose utilization (Mal)	maltooligosaccharides utilization (MOS)
	BgpSM0160	Megasphaera	sp000417505	MBINDF0698F9_00925	Gdh1	NADP-specific glutamate dehydrogenase (EC 1.4.1.4)	Amino acids	glutamate biosynthesis (Glu)
	BgpSM0160	Megasphaera	sp000417505	MBINDF0698F9_01570	GltD	Glutamate synthase [NADPH] small chain (EC 1.4.1.13)	Amino acids	glutamate biosynthesis (Glu)
	BgpSM0160	Megasphaera	sp000417505	MBINDF0698F9_05270	GltD	Glutamate synthase [NADPH] small chain (EC 1.4.1.13)	Amino acids	glutamate biosynthesis (Glu)
	BgpSM0160	Megasphaera	sp000417505	MBINDF0698F9_11260	Gdh1	NADP-specific glutamate dehydrogenase (EC 1.4.1.4)	Amino acids	glutamate biosynthesis (Glu)
	BgpSM0160	Megasphaera	sp000417505	MBINDF0698F9_07315	GlnA6	Glutamine synthetase, clostridia type (EC 6.3.1.2)	Amino acids	glutamine biosynthesis (Gln)
	BgpSM0160	Megasphaera	sp000417505	MBINDF0698F9_07795	GlyB	Low-specificity L-threonine aldolase (EC 4.1.2.48)	Amino acids	glycine biosynthesis (Gly)
	BgpSM0160	Megasphaera	sp000417505	MBINDF0698F9_10895	HisZt	Histidine ABC transporter, ATP-binding protein	Amino acids	histidine biosynthesis (His)
	BgpSM0160	Megasphaera	sp000417505	MBINDF0698F9_10900	HisY	Histidine ABC transporter, permease protein	Amino acids	histidine biosynthesis (His)
	BgpSM0160	Megasphaera	sp000417505	MBINDF0698F9_10905	HisX	Histidine ABC transporter, histidine-binding protein	Amino acids	histidine biosynthesis (His)
	BgpSM0160	Megasphaera	sp000417505	MBINDF0698F9_10910	HisX	Histidine ABC transporter, histidine-binding protein	Amino acids	histidine biosynthesis (His)
	BgpSM0160	Megasphaera	sp000417505	MBINDF0698F9_10980	HisI; HisE	Phosphoribosyl-AMP cyclohydrolase (EC 3.5.4.19); Phosphoribosyl-ATP pyrophosphatase (EC 3.6.1.31)	Amino acids	histidine biosynthesis (His)
	BgpSM0160	Megasphaera	sp000417505	MBINDF0698F9_10985	HisF	Imidazole glycerol phosphate synthase cyclase subunit (EC 4.1.3.-)	Amino acids	histidine biosynthesis (His)
	BgpSM0160	Megasphaera	sp000417505	MBINDF0698F9_10990	HisA	Phosphoribosylformimino-5-aminoimidazole carboxamide ribotide isomerase (EC 5.3.1.16)	Amino acids	histidine biosynthesis (His)
	BgpSM0160	Megasphaera	sp000417505	MBINDF0698F9_10995	HisH	Imidazole glycerol phosphate synthase amidotransferase subunit (EC 2.4.2.-)	Amino acids	histidine biosynthesis (His)
	BgpSM0160	Megasphaera	sp000417505	MBINDF0698F9_11000	HisB	Imidazoleglycerol-phosphate dehydratase (EC 4.2.1.19)	Amino acids	histidine biosynthesis (His)
	BgpSM0160	Megasphaera	sp000417505	MBINDF0698F9_11005	HisC	Histidinol-phosphate aminotransferase (EC 2.6.1.9)	Amino acids	histidine biosynthesis (His)
	BgpSM0160	Megasphaera	sp000417505	MBINDF0698F9_11010	HisD	Histidinol dehydrogenase (EC 1.1.1.23)	Amino acids	histidine biosynthesis (His)
	BgpSM0160	Megasphaera	sp000417505	MBINDF0698F9_11015	HisG	ATP phosphoribosyltransferase (EC 2.4.2.17)	Amino acids	histidine biosynthesis (His)
	BgpSM0160	Megasphaera	sp000417505	MBINDF0698F9_11020	HisZ	ATP phosphoribosyltransferase regulatory subunit (EC 2.4.2.17)	Amino acids	histidine biosynthesis (His)
	BgpSM0160	Megasphaera	sp000417505	MBINDF0698F9_12430	HisR	His repressor	Amino acids	histidine biosynthesis (His)
	BgpSM0160	Megasphaera	sp000417505	MBINDF0698F9_01010	IlvC; IlvC2	Ketol-acid reductoisomerase (NADP(+)) (EC 1.1.1.86)	Amino acids	isoleucine biosynthesis (Ile); leucine biosynthesis (Leu); valine biosynthesis (Val)
	BgpSM0160	Megasphaera	sp000417505	MBINDF0698F9_01010	IlvC; IlvC2	Ketol-acid reductoisomerase (NADP(+)) (EC 1.1.1.86)	Amino acids	isoleucine biosynthesis (Ile); leucine biosynthesis (Leu); valine biosynthesis (Val)
	BgpSM0160	Megasphaera	sp000417505	MBINDF0698F9_01010	IlvC; IlvC2	Ketol-acid reductoisomerase (NADP(+)) (EC 1.1.1.86)	Amino acids	isoleucine biosynthesis (Ile); leucine biosynthesis (Leu); valine biosynthesis (Val)
	BgpSM0160	Megasphaera	sp000417505	MBINDF0698F9_01015	IlvG	Acetolactate synthase large subunit (EC 2.2.1.6)	Amino acids	isoleucine biosynthesis (Ile); leucine biosynthesis (Leu); valine biosynthesis (Val)
	BgpSM0160	Megasphaera	sp000417505	MBINDF0698F9_01015	IlvG	Acetolactate synthase large subunit (EC 2.2.1.6)	Amino acids	isoleucine biosynthesis (Ile); leucine biosynthesis (Leu); valine biosynthesis (Val)
	BgpSM0160	Megasphaera	sp000417505	MBINDF0698F9_01015	IlvG	Acetolactate synthase large subunit (EC 2.2.1.6)	Amino acids	isoleucine biosynthesis (Ile); leucine biosynthesis (Leu); valine biosynthesis (Val)
	BgpSM0160	Megasphaera	sp000417505	MBINDF0698F9_01020	IlvM	Acetolactate synthase small subunit (EC 2.2.1.6)	Amino acids	isoleucine biosynthesis (Ile); leucine biosynthesis (Leu); valine biosynthesis (Val)
	BgpSM0160	Megasphaera	sp000417505	MBINDF0698F9_01020	IlvM	Acetolactate synthase small subunit (EC 2.2.1.6)	Amino acids	isoleucine biosynthesis (Ile); leucine biosynthesis (Leu); valine biosynthesis (Val)
	BgpSM0160	Megasphaera	sp000417505	MBINDF0698F9_01020	IlvM	Acetolactate synthase small subunit (EC 2.2.1.6)	Amino acids	isoleucine biosynthesis (Ile); leucine biosynthesis (Leu); valine biosynthesis (Val)
	BgpSM0160	Megasphaera	sp000417505	MBINDF0698F9_01320	BraB	Branched-chain amino acid transport system carrier protein	Amino acids	isoleucine biosynthesis (Ile); leucine biosynthesis (Leu); valine biosynthesis (Val)
	BgpSM0160	Megasphaera	sp000417505	MBINDF0698F9_01320	BraB	Branched-chain amino acid transport system carrier protein	Amino acids	isoleucine biosynthesis (Ile); leucine biosynthesis (Leu); valine biosynthesis (Val)
	BgpSM0160	Megasphaera	sp000417505	MBINDF0698F9_01320	BraB	Branched-chain amino acid transport system carrier protein	Amino acids	isoleucine biosynthesis (Ile); leucine biosynthesis (Leu); valine biosynthesis (Val)
	BgpSM0160	Megasphaera	sp000417505	MBINDF0698F9_01555	IlvA	Threonine dehydratase (EC 4.3.1.19)	Amino acids	isoleucine biosynthesis (Ile); leucine biosynthesis (Leu); valine biosynthesis (Val)
	BgpSM0160	Megasphaera	sp000417505	MBINDF0698F9_01555	IlvA	Threonine dehydratase (EC 4.3.1.19)	Amino acids	isoleucine biosynthesis (Ile); leucine biosynthesis (Leu); valine biosynthesis (Val)
	BgpSM0160	Megasphaera	sp000417505	MBINDF0698F9_01555	IlvA	Threonine dehydratase (EC 4.3.1.19)	Amino acids	isoleucine biosynthesis (Ile); leucine biosynthesis (Leu); valine biosynthesis (Val)
	BgpSM0160	Megasphaera	sp000417505	MBINDF0698F9_02135	BraB	Branched-chain amino acid transport system carrier protein	Amino acids	isoleucine biosynthesis (Ile); leucine biosynthesis (Leu); valine biosynthesis (Val)
	BgpSM0160	Megasphaera	sp000417505	MBINDF0698F9_02135	BraB	Branched-chain amino acid transport system carrier protein	Amino acids	isoleucine biosynthesis (Ile); leucine biosynthesis (Leu); valine biosynthesis (Val)
	BgpSM0160	Megasphaera	sp000417505	MBINDF0698F9_02135	BraB	Branched-chain amino acid transport system carrier protein	Amino acids	isoleucine biosynthesis (Ile); leucine biosynthesis (Leu); valine biosynthesis (Val)
	BgpSM0160	Megasphaera	sp000417505	MBINDF0698F9_03370	IlvE	Branched-chain amino acid aminotransferase (EC 2.6.1.42)	Amino acids	isoleucine biosynthesis (Ile); leucine biosynthesis (Leu); valine biosynthesis (Val)
	BgpSM0160	Megasphaera	sp000417505	MBINDF0698F9_03370	IlvE	Branched-chain amino acid aminotransferase (EC 2.6.1.42)	Amino acids	isoleucine biosynthesis (Ile); leucine biosynthesis (Leu); valine biosynthesis (Val)
	BgpSM0160	Megasphaera	sp000417505	MBINDF0698F9_03370	IlvE	Branched-chain amino acid aminotransferase (EC 2.6.1.42)	Amino acids	isoleucine biosynthesis (Ile); leucine biosynthesis (Leu); valine biosynthesis (Val)
	BgpSM0160	Megasphaera	sp000417505	MBINDF0698F9_05640	BraB	Branched-chain amino acid transport system carrier protein	Amino acids	isoleucine biosynthesis (Ile); leucine biosynthesis (Leu); valine biosynthesis (Val)
	BgpSM0160	Megasphaera	sp000417505	MBINDF0698F9_05640	BraB	Branched-chain amino acid transport system carrier protein	Amino acids	isoleucine biosynthesis (Ile); leucine biosynthesis (Leu); valine biosynthesis (Val)
	BgpSM0160	Megasphaera	sp000417505	MBINDF0698F9_05640	BraB	Branched-chain amino acid transport system carrier protein	Amino acids	isoleucine biosynthesis (Ile); leucine biosynthesis (Leu); valine biosynthesis (Val)
	BgpSM0160	Megasphaera	sp000417505	MBINDF0698F9_10070	IlvG	Acetolactate synthase large subunit (EC 2.2.1.6)	Amino acids	isoleucine biosynthesis (Ile); leucine biosynthesis (Leu); valine biosynthesis (Val)
	BgpSM0160	Megasphaera	sp000417505	MBINDF0698F9_10070	IlvG	Acetolactate synthase large subunit (EC 2.2.1.6)	Amino acids	isoleucine biosynthesis (Ile); leucine biosynthesis (Leu); valine biosynthesis (Val)
	BgpSM0160	Megasphaera	sp000417505	MBINDF0698F9_10070	IlvG	Acetolactate synthase large subunit (EC 2.2.1.6)	Amino acids	isoleucine biosynthesis (Ile); leucine biosynthesis (Leu); valine biosynthesis (Val)
	BgpSM0160	Megasphaera	sp000417505	MBINDF0698F9_11725	IlvA	Threonine dehydratase (EC 4.3.1.19)	Amino acids	isoleucine biosynthesis (Ile); leucine biosynthesis (Leu); valine biosynthesis (Val)
	BgpSM0160	Megasphaera	sp000417505	MBINDF0698F9_11725	IlvA	Threonine dehydratase (EC 4.3.1.19)	Amino acids	isoleucine biosynthesis (Ile); leucine biosynthesis (Leu); valine biosynthesis (Val)
	BgpSM0160	Megasphaera	sp000417505	MBINDF0698F9_11725	IlvA	Threonine dehydratase (EC 4.3.1.19)	Amino acids	isoleucine biosynthesis (Ile); leucine biosynthesis (Leu); valine biosynthesis (Val)
	BgpSM0160	Megasphaera	sp000417505	MBINDF0698F9_01090	LldE; LldF	Predicted L-lactate dehydrogenase, Fe-S oxidoreductase subunit YkgE; Predicted L-lactate dehydrogenase, Iron-sulfur cluster-binding subunit YkgF	Other catabolic pathways	lactate utilization (Lac_ut)
	BgpSM0160	Megasphaera	sp000417505	MBINDF0698F9_01095	LldG	Predicted L-lactate dehydrogenase, hypothetical protein subunit YkgG	Other catabolic pathways	lactate utilization (Lac_ut)
	BgpSM0160	Megasphaera	sp000417505	MBINDF0698F9_06295	LldP	L-lactate permease	Other catabolic pathways	lactate utilization (Lac_ut)
	BgpSM0160	Megasphaera	sp000417505	MBINDF0698F9_06425	LldP	L-lactate permease	Other catabolic pathways	lactate utilization (Lac_ut)
	BgpSM0160	Megasphaera	sp000417505	MBINDF0698F9_06430	LctE	Lactate dehydrogenase (NAD+, ferredoxin) (EC 1.3.1.110)	Other catabolic pathways	lactate utilization (Lac_ut)
	BgpSM0160	Megasphaera	sp000417505	MBINDF0698F9_11560	LeuB	3-isopropylmalate dehydrogenase (EC 1.1.1.85)	Amino acids	leucine biosynthesis (Leu)
	BgpSM0160	Megasphaera	sp000417505	MBINDF0698F9_11565	LeuD	3-isopropylmalate dehydratase small subunit (EC 4.2.1.33)	Amino acids	leucine biosynthesis (Leu)
	BgpSM0160	Megasphaera	sp000417505	MBINDF0698F9_11570	LeuC	3-isopropylmalate dehydratase large subunit (EC 4.2.1.33)	Amino acids	leucine biosynthesis (Leu)
	BgpSM0160	Megasphaera	sp000417505	MBINDF0698F9_11575	LeuA	2-isopropylmalate synthase (EC 2.3.3.13)	Amino acids	leucine biosynthesis (Leu)
	BgpSM0160	Megasphaera	sp000417505	MBINDF0698F9_02105	LysP	Lysine-specific permease	Amino acids	lysine biosynthesis (Lys)
	BgpSM0160	Megasphaera	sp000417505	MBINDF0698F9_04185	DapF	Diaminopimelate epimerase (EC 5.1.1.7)	Amino acids	lysine biosynthesis (Lys)
	BgpSM0160	Megasphaera	sp000417505	MBINDF0698F9_05015	DapA	4-hydroxy-tetrahydrodipicolinate synthase (EC 4.3.3.7)	Amino acids	lysine biosynthesis (Lys)
	BgpSM0160	Megasphaera	sp000417505	MBINDF0698F9_05020	Asd	Aspartate-semialdehyde dehydrogenase (EC 1.2.1.11)	Amino acids	lysine biosynthesis (Lys)
	BgpSM0160	Megasphaera	sp000417505	MBINDF0698F9_05025	DapB	4-hydroxy-tetrahydrodipicolinate reductase (EC 1.17.1.8)	Amino acids	lysine biosynthesis (Lys)
	BgpSM0160	Megasphaera	sp000417505	MBINDF0698F9_07000	LysC	Aspartokinase (EC 2.7.2.4)	Amino acids	lysine biosynthesis (Lys)
	BgpSM0160	Megasphaera	sp000417505	MBINDF0698F9_08385	DapeL	N-acetyl-L,L-diaminopimelate deacetylase (EC 3.5.1.47)	Amino acids	lysine biosynthesis (Lys)
	BgpSM0160	Megasphaera	sp000417505	MBINDF0698F9_08655	LysA	Diaminopimelate decarboxylase (EC 4.1.1.20)	Amino acids	lysine biosynthesis (Lys)
	BgpSM0160	Megasphaera	sp000417505	MBINDF0698F9_08880	DapeL	N-acetyl-L,L-diaminopimelate deacetylase (EC 3.5.1.47)	Amino acids	lysine biosynthesis (Lys)
	BgpSM0160	Megasphaera	sp000417505	MBINDF0698F9_00780	LLP; LysE2	L-lysine permease	Amino acids; Other catabolic pathways; Fermentation products	lysine biosynthesis (Lys); butyrate production	lysine degradation (Lys_d)
	BgpSM0160	Megasphaera	sp000417505	MBINDF0698F9_00780	LLP; LysE2	L-lysine permease	Amino acids; Other catabolic pathways; Fermentation products	lysine biosynthesis (Lys); butyrate production	lysine degradation (Lys_d)
	BgpSM0160	Megasphaera	sp000417505	MBINDF0698F9_04405	GlgP	Glycogen phosphorylase (EC 2.4.1.1)	Carbohydrate utilization	maltose utilization (Mal)	maltooligosaccharides utilization (MOS)
	BgpSM0160	Megasphaera	sp000417505	MBINDF0698F9_04420	MalQ; NplT	4-alpha-glucanotransferase (amylomaltase) (EC 2.4.1.25); Neopullulanase (EC 3.2.1.135)	Carbohydrate utilization	maltose utilization (Mal)	maltooligosaccharides utilization (MOS)
	BgpSM0160	Megasphaera	sp000417505	MBINDF0698F9_07900	AglA	Alpha-glucosidase (EC 3.2.1.20)	Carbohydrate utilization	maltose utilization (Mal)	maltooligosaccharides utilization (MOS)
	BgpSM0160	Megasphaera	sp000417505	MBINDF0698F9_09115	MtlR2	Mannitol operon activator, BglG family	Carbohydrate utilization	mannitol utilization (Mtl)
	BgpSM0160	Megasphaera	sp000417505	MBINDF0698F9_09125	MtlA_IIB; MtlA_IIC	PTS system, mannitol-specific IIB component (EC 2.7.1.69); PTS system, mannitol-specific IIC component (EC 2.7.1.69)	Carbohydrate utilization	mannitol utilization (Mtl)
	BgpSM0160	Megasphaera	sp000417505	MBINDF0698F9_09130	MtlA_IIA	PTS system, mannitol-specific IIA component (EC 2.7.1.69)	Carbohydrate utilization	mannitol utilization (Mtl)
	BgpSM0160	Megasphaera	sp000417505	MBINDF0698F9_09135	MtlD2	Predicted mannitol-1-phosphate 5-dehydrogenase (EC 1.1.1.17)	Carbohydrate utilization	mannitol utilization (Mtl)
	BgpSM0160	Megasphaera	sp000417505	MBINDF0698F9_04320	FruK; FruKi	1-phosphofructokinase (EC 2.7.1.56)	Carbohydrate utilization	mannitol utilization (Mtl); fructose utilization (Fru)	ribitol utilization (Rtl); xylitol utilization (Xlt); sorbitol utilization (Srl)
	BgpSM0160	Megasphaera	sp000417505	MBINDF0698F9_04320	FruK; FruKi	1-phosphofructokinase (EC 2.7.1.56)	Carbohydrate utilization	mannitol utilization (Mtl); fructose utilization (Fru)	ribitol utilization (Rtl); xylitol utilization (Xlt); sorbitol utilization (Srl)
	BgpSM0160	Megasphaera	sp000417505	MBINDF0698F9_00835	MetY	O-succinylhomoserine sulfhydrylase (EC 2.5.1.48)	Amino acids	methionine biosynthesis (Met)
	BgpSM0160	Megasphaera	sp000417505	MBINDF0698F9_03175	MetQ	Methionine ABC transporter substrate-binding protein	Amino acids	methionine biosynthesis (Met)
	BgpSM0160	Megasphaera	sp000417505	MBINDF0698F9_03640	MetH	5-methyltetrahydrofolate--homocysteine methyltransferase (EC 2.1.1.13)	Amino acids	methionine biosynthesis (Met)
	BgpSM0160	Megasphaera	sp000417505	MBINDF0698F9_04685	MetN	Methionine ABC transporter ATP-binding protein	Amino acids	methionine biosynthesis (Met)
	BgpSM0160	Megasphaera	sp000417505	MBINDF0698F9_04690	MetP	Methionine ABC transporter permease protein	Amino acids	methionine biosynthesis (Met)
	BgpSM0160	Megasphaera	sp000417505	MBINDF0698F9_05225	MetQ	Methionine ABC transporter substrate-binding protein	Amino acids	methionine biosynthesis (Met)
	BgpSM0160	Megasphaera	sp000417505	MBINDF0698F9_05890	MetK	S-adenosylmethionine synthetase (EC 2.5.1.6)	Amino acids	methionine biosynthesis (Met)
	BgpSM0160	Megasphaera	sp000417505	MBINDF0698F9_07625	MetH5	Homocysteine S-methyltransferase (EC 2.1.1.10)	Amino acids	methionine biosynthesis (Met)
	BgpSM0160	Megasphaera	sp000417505	MBINDF0698F9_08205	MetQ	Methionine ABC transporter substrate-binding protein	Amino acids	methionine biosynthesis (Met)
	BgpSM0160	Megasphaera	sp000417505	MBINDF0698F9_08210	MetF	5,10-methylenetetrahydrofolate reductase (EC 1.5.1.20)	Amino acids	methionine biosynthesis (Met)
	BgpSM0160	Megasphaera	sp000417505	MBINDF0698F9_10030	MetA	Homoserine O-succinyltransferase (EC 2.3.1.46)	Amino acids	methionine biosynthesis (Met)
	BgpSM0160	Megasphaera	sp000417505	MBINDF0698F9_10035	MetY	O-succinylhomoserine sulfhydrylase (EC 2.5.1.48)	Amino acids	methionine biosynthesis (Met)
	BgpSM0160	Megasphaera	sp000417505	MBINDF0698F9_05280	MurQ	N-acetylmuramic acid 6-phosphate etherase (EC 4.2.1.126)	Carbohydrate utilization	N-acetylmuramic acid utilization (MurNac)
	BgpSM0160	Megasphaera	sp000417505	MBINDF0698F9_05285	MurX; MurY	PTS system, N-acetylmuramic acid-specific IIB component (EC 2.7.1.69); PTS system, N-acetylmuramic acid-specific IIC component	Carbohydrate utilization	N-acetylmuramic acid utilization (MurNac)
	BgpSM0160	Megasphaera	sp000417505	MBINDF0698F9_02735	NadE	NAD synthetase (EC 6.3.1.5)	Vitamins/cofactors	NAD(P) cofactors, de novo synthesis (B3)
	BgpSM0160	Megasphaera	sp000417505	MBINDF0698F9_08670	NiaP	Niacin transporter NiaP	Vitamins/cofactors	NAD(P) cofactors, de novo synthesis (B3)
	BgpSM0160	Megasphaera	sp000417505	MBINDF0698F9_10435	PncB2	Nicotinate phosphoribosyltransferase (EC 6.3.4.21)	Vitamins/cofactors	NAD(P) cofactors, de novo synthesis (B3)
	BgpSM0160	Megasphaera	sp000417505	MBINDF0698F9_10475	NadA	Quinolinate synthetase (EC 2.5.1.72)	Vitamins/cofactors	NAD(P) cofactors, de novo synthesis (B3)
	BgpSM0160	Megasphaera	sp000417505	MBINDF0698F9_10480	NadB	L-aspartate oxidase (EC 1.4.3.16)	Vitamins/cofactors	NAD(P) cofactors, de novo synthesis (B3)
	BgpSM0160	Megasphaera	sp000417505	MBINDF0698F9_10485	NadC	Quinolinate phosphoribosyltransferase [decarboxylating] (EC 2.4.2.19)	Vitamins/cofactors	NAD(P) cofactors, de novo synthesis (B3)
	BgpSM0160	Megasphaera	sp000417505	MBINDF0698F9_01800	ProA	Gamma-glutamyl phosphate reductase (EC 1.2.1.41)	Amino acids	proline biosynthesis (Pro)
	BgpSM0160	Megasphaera	sp000417505	MBINDF0698F9_01805	ProB	Glutamate 5-kinase (EC 2.7.2.11)	Amino acids	proline biosynthesis (Pro)
	BgpSM0160	Megasphaera	sp000417505	MBINDF0698F9_06420	ProC	Pyrroline-5-carboxylate reductase (EC 1.5.1.2)	Amino acids	proline biosynthesis (Pro)
	BgpSM0160	Megasphaera	sp000417505	MBINDF0698F9_00175	DhaK	1,3-propanediol dehydrogenase (EC 1.1.1.202)	Fermentation products	propionate production
	BgpSM0160	Megasphaera	sp000417505	MBINDF0698F9_04055	Acr	Acryloyl-CoA reductase (EC 1.3.1.95)	Fermentation products	propionate production
	BgpSM0160	Megasphaera	sp000417505	MBINDF0698F9_04060	LcdX	Lactoyl-CoA dehydratase, predicted (EC 4.2.1.54)	Fermentation products	propionate production
	BgpSM0160	Megasphaera	sp000417505	MBINDF0698F9_04070	Pct	Propionate CoA-transferase (EC 2.8.3.1)	Fermentation products	propionate production
	BgpSM0160	Megasphaera	sp000417505	MBINDF0698F9_06300	Pct	Propionate CoA-transferase (EC 2.8.3.1)	Fermentation products	propionate production
	BgpSM0160	Megasphaera	sp000417505	MBINDF0698F9_06310	LcdC	Lactoyl-CoA dehydratase, gamma subunit (EC 4.2.1.54)	Fermentation products	propionate production
	BgpSM0160	Megasphaera	sp000417505	MBINDF0698F9_06315	LcdA	Lactoyl-CoA dehydratase, alpha subunit (EC 4.2.1.54)	Fermentation products	propionate production
	BgpSM0160	Megasphaera	sp000417505	MBINDF0698F9_06320	LcdB	Lactoyl-CoA dehydratase, beta subunit (EC 4.2.1.54)	Fermentation products	propionate production
	BgpSM0160	Megasphaera	sp000417505	MBINDF0698F9_06325	Acr	Acryloyl-CoA reductase (EC 1.3.1.95)	Fermentation products	propionate production
	BgpSM0160	Megasphaera	sp000417505	MBINDF0698F9_10045	MmdA	Methylmalonyl-CoA decarboxylase, alpha chain (EC 4.1.1.41)	Fermentation products	propionate production
	BgpSM0160	Megasphaera	sp000417505	MBINDF0698F9_10050	MmdD	Methylmalonyl-CoA decarboxylase, delta-subunit (EC 4.1.1.41)	Fermentation products	propionate production
	BgpSM0160	Megasphaera	sp000417505	MBINDF0698F9_10055	MmdC	Biotin carboxyl carrier protein => methylmalonyl-CoA decarboxylase	Fermentation products	propionate production
	BgpSM0160	Megasphaera	sp000417505	MBINDF0698F9_00385	QueC	7-cyano-7-deazaguanine synthase (EC 6.3.4.20)	Vitamins/cofactors	queuosine, de novo synthesis (Q)
	BgpSM0160	Megasphaera	sp000417505	MBINDF0698F9_07435	QueH	Epoxyqueuosine reductase (EC 1.17.99.6) QueH	Vitamins/cofactors	queuosine, de novo synthesis (Q)
	BgpSM0160	Megasphaera	sp000417505	MBINDF0698F9_08610	QueA	S-adenosylmethionine:tRNA ribosyltransferase-isomerase (EC 2.4.99.17)	Vitamins/cofactors	queuosine, de novo synthesis (Q)
	BgpSM0160	Megasphaera	sp000417505	MBINDF0698F9_08615	qTGT	Queuine tRNA-ribosyltransferase (EC 2.4.2.29)	Vitamins/cofactors	queuosine, de novo synthesis (Q)
	BgpSM0160	Megasphaera	sp000417505	MBINDF0698F9_10085	QueT	Substrate-specific component QueT (COG4708) of predicted queuosine-regulated ECF transporter	Vitamins/cofactors	queuosine, de novo synthesis (Q)
	BgpSM0160	Megasphaera	sp000417505	MBINDF0698F9_10090	QueF	NADPH-dependent 7-cyano-7-deazaguanine reductase (EC 1.7.1.13)	Vitamins/cofactors	queuosine, de novo synthesis (Q)
	BgpSM0160	Megasphaera	sp000417505	MBINDF0698F9_10165	QueD	6-carboxy-5,6,7,8-tetrahydropterin synthase (EC 4.1.2.50)	Vitamins/cofactors	queuosine, de novo synthesis (Q)
	BgpSM0160	Megasphaera	sp000417505	MBINDF0698F9_10170	QueE	7-carboxy-7-deazaguanine synthase (EC 4.3.99.3)	Vitamins/cofactors	queuosine, de novo synthesis (Q)
	BgpSM0160	Megasphaera	sp000417505	MBINDF0698F9_11170	QueG	Epoxyqueuosine reductase (EC 1.17.99.6) QueG	Vitamins/cofactors	queuosine, de novo synthesis (Q)
	BgpSM0160	Megasphaera	sp000417505	MBINDF0698F9_00400	SerB1	Phosphoserine phosphatase (EC 3.1.3.3)	Amino acids	serine biosynthesis (Ser)
	BgpSM0160	Megasphaera	sp000417505	MBINDF0698F9_02895	SerC1	Phosphoserine aminotransferase (EC 2.6.1.52)	Amino acids	serine biosynthesis (Ser)
	BgpSM0160	Megasphaera	sp000417505	MBINDF0698F9_02900	SerA	D-3-phosphoglycerate dehydrogenase (EC 1.1.1.95)	Amino acids	serine biosynthesis (Ser)
	BgpSM0160	Megasphaera	sp000417505	MBINDF0698F9_06730	SerA	D-3-phosphoglycerate dehydrogenase (EC 1.1.1.95)	Amino acids	serine biosynthesis (Ser)
	BgpSM0160	Megasphaera	sp000417505	MBINDF0698F9_07420	SerA	D-3-phosphoglycerate dehydrogenase (EC 1.1.1.95)	Amino acids	serine biosynthesis (Ser)
	BgpSM0160	Megasphaera	sp000417505	MBINDF0698F9_07935	SerA	D-3-phosphoglycerate dehydrogenase (EC 1.1.1.95)	Amino acids	serine biosynthesis (Ser)
	BgpSM0160	Megasphaera	sp000417505	MBINDF0698F9_10940	SerA	D-3-phosphoglycerate dehydrogenase (EC 1.1.1.95)	Amino acids	serine biosynthesis (Ser)
	BgpSM0160	Megasphaera	sp000417505	MBINDF0698F9_10975	SerB4	Predicted phosphoserine phosphatase, HAD superfamily (EC 3.1.3.3)	Amino acids	serine biosynthesis (Ser)
	BgpSM0160	Megasphaera	sp000417505	MBINDF0698F9_00510	ThrC	Threonine synthase (EC 4.2.3.1)	Amino acids	threonine biosynthesis (Thr)
	BgpSM0160	Megasphaera	sp000417505	MBINDF0698F9_08770	ThrB	Homoserine kinase (EC 2.7.1.39)	Amino acids	threonine biosynthesis (Thr)
	BgpSM0160	Megasphaera	sp000417505	MBINDF0698F9_08765	Hom	Homoserine dehydrogenase (EC 1.1.1.3)	Amino acids	threonine biosynthesis (Thr); methionine biosynthesis (Met)
	BgpSM0160	Megasphaera	sp000417505	MBINDF0698F9_08765	Hom	Homoserine dehydrogenase (EC 1.1.1.3)	Amino acids	threonine biosynthesis (Thr); methionine biosynthesis (Met)
	BgpSM0160	Megasphaera	sp000417505	MBINDF0698F9_00580	ThiC	Phosphomethylpyrimidine synthase ThiC (EC 4.1.99.17)	Vitamins/cofactors	TPP cofactor, de novo synthesis (B1)
	BgpSM0160	Megasphaera	sp000417505	MBINDF0698F9_08175	COG0011	Cytoplasmic thiamin-binding component of thiamin ABC transporter, COG0011 family	Vitamins/cofactors	TPP cofactor, de novo synthesis (B1)
	BgpSM0160	Megasphaera	sp000417505	MBINDF0698F9_08180	ThiM	Hydroxyethylthiazole kinase (EC 2.7.1.50)	Vitamins/cofactors	TPP cofactor, de novo synthesis (B1)
	BgpSM0160	Megasphaera	sp000417505	MBINDF0698F9_09055	ThiF	Sulfur carrier protein ThiS adenylyltransferase (EC 2.7.7.73)	Vitamins/cofactors	TPP cofactor, de novo synthesis (B1)
	BgpSM0160	Megasphaera	sp000417505	MBINDF0698F9_10655	ThiM	Hydroxyethylthiazole kinase (EC 2.7.1.50)	Vitamins/cofactors	TPP cofactor, de novo synthesis (B1)
	BgpSM0160	Megasphaera	sp000417505	MBINDF0698F9_10660	ThiW	Substrate-specific component ThiW of predicted thiazole ECF transporter	Vitamins/cofactors	TPP cofactor, de novo synthesis (B1)
	BgpSM0160	Megasphaera	sp000417505	MBINDF0698F9_11785	ThiL	Thiamine-monophosphate kinase (EC 2.7.4.16)	Vitamins/cofactors	TPP cofactor, de novo synthesis (B1)
	BgpSM0160	Megasphaera	sp000417505	MBINDF0698F9_11800	ThiE	Thiamin-phosphate pyrophosphorylase (EC 2.5.1.3)	Vitamins/cofactors	TPP cofactor, de novo synthesis (B1)
	BgpSM0160	Megasphaera	sp000417505	MBINDF0698F9_11965	ThiD	Hydroxymethylpyrimidine phosphate kinase ThiD (EC 2.7.4.7)	Vitamins/cofactors	TPP cofactor, de novo synthesis (B1)
	BgpSM0160	Megasphaera	sp000417505	MBINDF0698F9_02545	TrpA	Tryptophan synthase alpha chain (EC 4.2.1.20)	Amino acids	tryptophan biosynthesis (Trp)
	BgpSM0160	Megasphaera	sp000417505	MBINDF0698F9_02550	TrpB	Tryptophan synthase beta chain (EC 4.2.1.20)	Amino acids	tryptophan biosynthesis (Trp)
	BgpSM0160	Megasphaera	sp000417505	MBINDF0698F9_02555	TrpF	Phosphoribosylanthranilate isomerase (EC 5.3.1.24)	Amino acids	tryptophan biosynthesis (Trp)
	BgpSM0160	Megasphaera	sp000417505	MBINDF0698F9_02560	TrpC	Indole-3-glycerol phosphate synthase (EC 4.1.1.48)	Amino acids	tryptophan biosynthesis (Trp)
	BgpSM0160	Megasphaera	sp000417505	MBINDF0698F9_02565	TrpD	Anthranilate phosphoribosyltransferase (EC 2.4.2.18)	Amino acids	tryptophan biosynthesis (Trp)
	BgpSM0160	Megasphaera	sp000417505	MBINDF0698F9_02570	TrpG	Anthranilate synthase, amidotransferase component (EC 4.1.3.27)	Amino acids	tryptophan biosynthesis (Trp)
	BgpSM0160	Megasphaera	sp000417505	MBINDF0698F9_02575	TrpE	Anthranilate synthase, aminase component (EC 4.1.3.27)	Amino acids	tryptophan biosynthesis (Trp)
	BgpSM0160	Megasphaera	sp000417505	MBINDF0698F9_12105	TrpD	Anthranilate phosphoribosyltransferase (EC 2.4.2.18)	Amino acids	tryptophan biosynthesis (Trp)
	BgpSM0160	Megasphaera	sp000417505	MBINDF0698F9_02240	Mtr	Tryptophan-specific transport protein	Amino acids	tryptophan biosynthesis (Trp)	tryptophan degradation (Trp_d)
	BgpSM0161	Limosilactobacillus	vaginalis_A	MBIN7B9D1E2F_03510	AckA	Acetate kinase (EC 2.7.2.1)	Fermentation products	acetate production
	BgpSM0161	Limosilactobacillus	vaginalis_A	MBIN7B9D1E2F_05970	Pta	Phosphate acetyltransferase (EC 2.3.1.8)	Fermentation products	acetate production
	BgpSM0161	Limosilactobacillus	vaginalis_A	MBIN7B9D1E2F_01000	GatB	Aspartyl-tRNA(Asn) amidotransferase subunit B (EC 6.3.5.6); Glutamyl-tRNA(Gln) amidotransferase subunit B (EC 6.3.5.7)	Amino acids	asparagine biosynthesis (Asn)	glutamine biosynthesis (Gln)
	BgpSM0161	Limosilactobacillus	vaginalis_A	MBIN7B9D1E2F_01005	GatA	Aspartyl-tRNA(Asn) amidotransferase subunit A (EC 6.3.5.6); Glutamyl-tRNA(Gln) amidotransferase subunit A (EC 6.3.5.7)	Amino acids	asparagine biosynthesis (Asn)	glutamine biosynthesis (Gln)
	BgpSM0161	Limosilactobacillus	vaginalis_A	MBIN7B9D1E2F_01010	GatC	Aspartyl-tRNA(Asn) amidotransferase subunit C (EC 6.3.5.6); Glutamyl-tRNA(Gln) amidotransferase subunit C (EC 6.3.5.7)	Amino acids	asparagine biosynthesis (Asn)	glutamine biosynthesis (Gln)
	BgpSM0161	Limosilactobacillus	vaginalis_A	MBIN7B9D1E2F_06225	AsnB1	Asparagine synthetase [glutamine-hydrolyzing] (EC 6.3.5.4)	Amino acids	asparagine biosynthesis (Asn)
	BgpSM0161	Limosilactobacillus	vaginalis_A	MBIN7B9D1E2F_06340	AsnA	Aspartate--ammonia ligase (EC 6.3.1.1)	Amino acids	asparagine biosynthesis (Asn)
	BgpSM0161	Limosilactobacillus	vaginalis_A	MBIN7B9D1E2F_02540	AspC	Aspartate aminotransferase (EC 2.6.1.1)	Amino acids	aspartate biosynthesis (Asp)
	BgpSM0161	Limosilactobacillus	vaginalis_A	MBIN7B9D1E2F_05190	AspC	Aspartate aminotransferase (EC 2.6.1.1)	Amino acids	aspartate biosynthesis (Asp)
	BgpSM0161	Limosilactobacillus	vaginalis_A	MBIN7B9D1E2F_06280	AspC	Aspartate aminotransferase (EC 2.6.1.1)	Amino acids	aspartate biosynthesis (Asp)
	BgpSM0161	Limosilactobacillus	vaginalis_A	MBIN7B9D1E2F_06775	AspC	Aspartate aminotransferase (EC 2.6.1.1)	Amino acids	aspartate biosynthesis (Asp)
	BgpSM0161	Limosilactobacillus	vaginalis_A	MBIN7B9D1E2F_00815	BSH	Choloylglycine hydrolase (EC 3.5.1.24)	Other catabolic pathways	cholic acid deconjugation (CA_d)
	BgpSM0161	Limosilactobacillus	vaginalis_A	MBIN7B9D1E2F_00900	BSH	Choloylglycine hydrolase (EC 3.5.1.24)	Other catabolic pathways	cholic acid deconjugation (CA_d)
	BgpSM0161	Limosilactobacillus	vaginalis_A	MBIN7B9D1E2F_01295	ADH	Alcohol dehydrogenase (EC 1.1.1.1)	Fermentation products	ethanol production
	BgpSM0161	Limosilactobacillus	vaginalis_A	MBIN7B9D1E2F_03990	ADH	Alcohol dehydrogenase (EC 1.1.1.1)	Fermentation products	ethanol production
	BgpSM0161	Limosilactobacillus	vaginalis_A	MBIN7B9D1E2F_05645	AADH; ADH	Acetaldehyde dehydrogenase (EC 1.2.1.10); Alcohol dehydrogenase (EC 1.1.1.1)	Fermentation products	ethanol production
	BgpSM0161	Limosilactobacillus	vaginalis_A	MBIN7B9D1E2F_06040	ADH	Alcohol dehydrogenase (EC 1.1.1.1)	Fermentation products	ethanol production
	BgpSM0161	Limosilactobacillus	vaginalis_A	MBIN7B9D1E2F_07845	ADH	Alcohol dehydrogenase (EC 1.1.1.1)	Fermentation products	ethanol production
	BgpSM0161	Limosilactobacillus	vaginalis_A	MBIN7B9D1E2F_05875	GlcU	glucose uptake protein	Carbohydrate utilization	glucose utilization (Glc)
	BgpSM0161	Limosilactobacillus	vaginalis_A	MBIN7B9D1E2F_07455	GlcK	Glucokinase (EC 2.7.1.2)	Carbohydrate utilization	glucose utilization (Glc)
	BgpSM0161	Limosilactobacillus	vaginalis_A	MBIN7B9D1E2F_06045	GlyA	Serine hydroxymethyltransferase (EC 2.1.2.1)	Amino acids	glycine biosynthesis (Gly)
	BgpSM0161	Limosilactobacillus	vaginalis_A	MBIN7B9D1E2F_05555	GalE	UDP-glucose 4-epimerase (EC 5.1.3.2)	Carbohydrate utilization	lactose utilization (Lac)	galactose utilization (Gal)
	BgpSM0161	Limosilactobacillus	vaginalis_A	MBIN7B9D1E2F_06760	GalK	Galactokinase (EC 2.7.1.6)	Carbohydrate utilization	lactose utilization (Lac)	galactose utilization (Gal)
	BgpSM0161	Limosilactobacillus	vaginalis_A	MBIN7B9D1E2F_06765	GalT	Galactose-1-phosphate uridylyltransferase (EC 2.7.7.10)	Carbohydrate utilization	lactose utilization (Lac)	galactose utilization (Gal)
	BgpSM0161	Limosilactobacillus	vaginalis_A	MBIN7B9D1E2F_06825	LacS	Lactose and galactose permease, GPH translocator family	Carbohydrate utilization	lactose utilization (Lac)	galactose utilization (Gal)
	BgpSM0161	Limosilactobacillus	vaginalis_A	MBIN7B9D1E2F_07685	GalE	UDP-glucose 4-epimerase (EC 5.1.3.2)	Carbohydrate utilization	lactose utilization (Lac)	galactose utilization (Gal)
	BgpSM0161	Limosilactobacillus	vaginalis_A	MBIN7B9D1E2F_08030	LacS	Lactose and galactose permease, GPH translocator family	Carbohydrate utilization	lactose utilization (Lac)	galactose utilization (Gal)
	BgpSM0161	Limosilactobacillus	vaginalis_A	MBIN7B9D1E2F_03975	GalM	Aldose 1-epimerase (EC 5.1.3.3)	Carbohydrate utilization	lactose utilization (Lac); maltose utilization (Mal)	galactose utilization (Gal); maltooligosaccharides utilization (MOS)
	BgpSM0161	Limosilactobacillus	vaginalis_A	MBIN7B9D1E2F_03975	GalM	Aldose 1-epimerase (EC 5.1.3.3)	Carbohydrate utilization	lactose utilization (Lac); maltose utilization (Mal)	galactose utilization (Gal); maltooligosaccharides utilization (MOS)
	BgpSM0161	Limosilactobacillus	vaginalis_A	MBIN7B9D1E2F_00840	PatA	N-acetyl-L,L-diaminopimelate aminotransferase (EC 2.6.1.-)	Amino acids	lysine biosynthesis (Lys)
	BgpSM0161	Limosilactobacillus	vaginalis_A	MBIN7B9D1E2F_01335	LysP	Lysine-specific permease	Amino acids	lysine biosynthesis (Lys)
	BgpSM0161	Limosilactobacillus	vaginalis_A	MBIN7B9D1E2F_06840	DapF	Diaminopimelate epimerase (EC 5.1.1.7)	Amino acids	lysine biosynthesis (Lys)
	BgpSM0161	Limosilactobacillus	vaginalis_A	MBIN7B9D1E2F_06845	LysC	Aspartokinase (EC 2.7.2.4)	Amino acids	lysine biosynthesis (Lys)
	BgpSM0161	Limosilactobacillus	vaginalis_A	MBIN7B9D1E2F_06855	LysA	Diaminopimelate decarboxylase (EC 4.1.1.20)	Amino acids	lysine biosynthesis (Lys)
	BgpSM0161	Limosilactobacillus	vaginalis_A	MBIN7B9D1E2F_06860	DapH	2,3,4,5-tetrahydropyridine-2,6-dicarboxylate N-acetyltransferase (EC 2.3.1.89)	Amino acids	lysine biosynthesis (Lys)
	BgpSM0161	Limosilactobacillus	vaginalis_A	MBIN7B9D1E2F_06865	DapeL	N-acetyl-L,L-diaminopimelate deacetylase (EC 3.5.1.47)	Amino acids	lysine biosynthesis (Lys)
	BgpSM0161	Limosilactobacillus	vaginalis_A	MBIN7B9D1E2F_06870	DapA	4-hydroxy-tetrahydrodipicolinate synthase (EC 4.3.3.7)	Amino acids	lysine biosynthesis (Lys)
	BgpSM0161	Limosilactobacillus	vaginalis_A	MBIN7B9D1E2F_06875	DapB	4-hydroxy-tetrahydrodipicolinate reductase (EC 1.17.1.8)	Amino acids	lysine biosynthesis (Lys)
	BgpSM0161	Limosilactobacillus	vaginalis_A	MBIN7B9D1E2F_06880	PatA	N-acetyl-L,L-diaminopimelate aminotransferase (EC 2.6.1.-)	Amino acids	lysine biosynthesis (Lys)
	BgpSM0161	Limosilactobacillus	vaginalis_A	MBIN7B9D1E2F_06885	Asd	Aspartate-semialdehyde dehydrogenase (EC 1.2.1.11)	Amino acids	lysine biosynthesis (Lys)
	BgpSM0161	Limosilactobacillus	vaginalis_A	MBIN7B9D1E2F_07485	PatA	N-acetyl-L,L-diaminopimelate aminotransferase (EC 2.6.1.-)	Amino acids	lysine biosynthesis (Lys)	tyrosine biosynthesis (Tyr); phenylalanine biosynthesis (Phe)
	BgpSM0161	Limosilactobacillus	vaginalis_A	MBIN7B9D1E2F_03740	Pgm	Beta-phosphoglucomutase (EC 5.4.2.6)	Carbohydrate utilization	maltose utilization (Mal)	maltooligosaccharides utilization (MOS)
	BgpSM0161	Limosilactobacillus	vaginalis_A	MBIN7B9D1E2F_03745	MalP	Maltose phosphorylase (EC 2.4.1.8)	Carbohydrate utilization	maltose utilization (Mal)	maltooligosaccharides utilization (MOS)
	BgpSM0161	Limosilactobacillus	vaginalis_A	MBIN7B9D1E2F_03750	MalT	Predicted maltose transporter, MFS family	Carbohydrate utilization	maltose utilization (Mal)	maltooligosaccharides utilization (MOS)
	BgpSM0161	Limosilactobacillus	vaginalis_A	MBIN7B9D1E2F_03755	MalR	Maltose operon transcriptional repressor MalR, LacI family	Carbohydrate utilization	maltose utilization (Mal)	maltooligosaccharides utilization (MOS)
	BgpSM0161	Limosilactobacillus	vaginalis_A	MBIN7B9D1E2F_04565	MetK	S-adenosylmethionine synthetase (EC 2.5.1.6)	Amino acids	methionine biosynthesis (Met)
	BgpSM0161	Limosilactobacillus	vaginalis_A	MBIN7B9D1E2F_04945	MetN	Methionine ABC transporter ATP-binding protein	Amino acids	methionine biosynthesis (Met)
	BgpSM0161	Limosilactobacillus	vaginalis_A	MBIN7B9D1E2F_04950	MetP	Methionine ABC transporter permease protein	Amino acids	methionine biosynthesis (Met)
	BgpSM0161	Limosilactobacillus	vaginalis_A	MBIN7B9D1E2F_04955	MetQ	Methionine ABC transporter substrate-binding protein	Amino acids	methionine biosynthesis (Met)
	BgpSM0161	Limosilactobacillus	vaginalis_A	MBIN7B9D1E2F_05240	MtaR	Methionine biosynthesis and transport regulator MtaR, LysR family	Amino acids	methionine biosynthesis (Met)
	BgpSM0161	Limosilactobacillus	vaginalis_A	MBIN7B9D1E2F_05245	MetE	5-methyltetrahydropteroyltriglutamate--homocysteine methyltransferase (EC 2.1.1.14)	Amino acids	methionine biosynthesis (Met)
	BgpSM0161	Limosilactobacillus	vaginalis_A	MBIN7B9D1E2F_05250	MetF	5,10-methylenetetrahydrofolate reductase (EC 1.5.1.20)	Amino acids	methionine biosynthesis (Met)
	BgpSM0161	Limosilactobacillus	vaginalis_A	MBIN7B9D1E2F_05425	MetY	O-succinylhomoserine sulfhydrylase (EC 2.5.1.48)	Amino acids	methionine biosynthesis (Met)
	BgpSM0161	Limosilactobacillus	vaginalis_A	MBIN7B9D1E2F_05430	MetA	Homoserine O-succinyltransferase (EC 2.3.1.46)	Amino acids	methionine biosynthesis (Met)
	BgpSM0161	Limosilactobacillus	vaginalis_A	MBIN7B9D1E2F_06475	MetE2	Methionine synthase II (cobalamin-independent)	Amino acids	methionine biosynthesis (Met)
	BgpSM0161	Limosilactobacillus	vaginalis_A	MBIN7B9D1E2F_07990	CTBL	Cystathionine beta-lyase (EC 4.4.1.8)	Amino acids	methionine biosynthesis (Met)
	BgpSM0161	Limosilactobacillus	vaginalis_A	MBIN7B9D1E2F_07995	CTGS	Cystathionine gamma-synthase (EC 2.5.1.48)	Amino acids	methionine biosynthesis (Met)
	BgpSM0161	Limosilactobacillus	vaginalis_A	MBIN7B9D1E2F_02105	ProC	Pyrroline-5-carboxylate reductase (EC 1.5.1.2)	Amino acids	proline biosynthesis (Pro)
	BgpSM0161	Limosilactobacillus	vaginalis_A	MBIN7B9D1E2F_05530	ProB	Glutamate 5-kinase (EC 2.7.2.11)	Amino acids	proline biosynthesis (Pro)
	BgpSM0161	Limosilactobacillus	vaginalis_A	MBIN7B9D1E2F_05535	ProA	Gamma-glutamyl phosphate reductase (EC 1.2.1.41)	Amino acids	proline biosynthesis (Pro)
	BgpSM0161	Limosilactobacillus	vaginalis_A	MBIN7B9D1E2F_02700	ThrC	Threonine synthase (EC 4.2.3.1)	Amino acids	threonine biosynthesis (Thr)
	BgpSM0161	Limosilactobacillus	vaginalis_A	MBIN7B9D1E2F_02710	ThrB	Homoserine kinase (EC 2.7.1.39)	Amino acids	threonine biosynthesis (Thr)
	BgpSM0161	Limosilactobacillus	vaginalis_A	MBIN7B9D1E2F_02705	Hom	Homoserine dehydrogenase (EC 1.1.1.3)	Amino acids	threonine biosynthesis (Thr); methionine biosynthesis (Met)
	BgpSM0161	Limosilactobacillus	vaginalis_A	MBIN7B9D1E2F_02705	Hom	Homoserine dehydrogenase (EC 1.1.1.3)	Amino acids	threonine biosynthesis (Thr); methionine biosynthesis (Met)
	BgpSM0161	Limosilactobacillus	vaginalis_A	MBIN7B9D1E2F_05420	Hom	Homoserine dehydrogenase (EC 1.1.1.3)	Amino acids	threonine biosynthesis (Thr); methionine biosynthesis (Met)
	BgpSM0161	Limosilactobacillus	vaginalis_A	MBIN7B9D1E2F_05420	Hom	Homoserine dehydrogenase (EC 1.1.1.3)	Amino acids	threonine biosynthesis (Thr); methionine biosynthesis (Met)
	BgpSM0161	Limosilactobacillus	vaginalis_A	MBIN7B9D1E2F_04160	MenB	Naphthoate synthase (EC 4.1.3.36)	Vitamins/cofactors	vitamin K, de novo synthesis (MQ)
	BgpSM0161	Limosilactobacillus	vaginalis_A	MBIN7B9D1E2F_04165	MenE	O-succinylbenzoic acid--CoA ligase (EC 6.2.1.26)	Vitamins/cofactors	vitamin K, de novo synthesis (MQ)
	BgpSM0161	Limosilactobacillus	vaginalis_A	MBIN7B9D1E2F_05650	MenC	O-succinylbenzoate synthase (EC 4.2.1.113)	Vitamins/cofactors	vitamin K, de novo synthesis (MQ)
	BgpSM0161	Limosilactobacillus	vaginalis_A	MBIN7B9D1E2F_07825	UbiE	Demethylmenaquinone methyltransferase (EC 2.1.1.163)	Vitamins/cofactors	vitamin K, de novo synthesis (MQ)
	BgpSM0161	Limosilactobacillus	vaginalis_A	MBIN7B9D1E2F_07830	MenA	1,4-dihydroxy-2-naphthoate polyprenyltransferase (EC 2.5.1.74)	Vitamins/cofactors	vitamin K, de novo synthesis (MQ)
	BgpSM0162	Haemophilus_D	parainfluenzae	MBIN0D33EF03_05090	Pta	Phosphate acetyltransferase (EC 2.3.1.8)	Fermentation products	acetate production
	BgpSM0162	Haemophilus_D	parainfluenzae	MBIN0D33EF03_05095	AckA	Acetate kinase (EC 2.7.2.1)	Fermentation products	acetate production
	BgpSM0162	Haemophilus_D	parainfluenzae	MBIN0D33EF03_07775	AsnA	Aspartate--ammonia ligase (EC 6.3.1.1)	Amino acids	asparagine biosynthesis (Asn)
	BgpSM0162	Haemophilus_D	parainfluenzae	MBIN0D33EF03_02790	AspC	Aspartate aminotransferase (EC 2.6.1.1)	Amino acids	aspartate biosynthesis (Asp)
	BgpSM0162	Haemophilus_D	parainfluenzae	MBIN0D33EF03_05365	AspC	Aspartate aminotransferase (EC 2.6.1.1)	Amino acids	aspartate biosynthesis (Asp)
	BgpSM0162	Haemophilus_D	parainfluenzae	MBIN0D33EF03_05055	BirA	Biotin--protein ligase (EC 6.3.4.9)(EC 6.3.4.10)(EC 6.3.4.11)(EC 6.3.4.15)	Vitamins/cofactors	biotin cofactor, de novo synthesis (B7)
	BgpSM0162	Haemophilus_D	parainfluenzae	MBIN0D33EF03_05165	BioD	Dethiobiotin synthase BioD (EC 6.3.3.3)	Vitamins/cofactors	biotin cofactor, de novo synthesis (B7)
	BgpSM0162	Haemophilus_D	parainfluenzae	MBIN0D33EF03_06435	BioD	Dethiobiotin synthase BioD (EC 6.3.3.3)	Vitamins/cofactors	biotin cofactor, de novo synthesis (B7)
	BgpSM0162	Haemophilus_D	parainfluenzae	MBIN0D33EF03_06440	BioC	Malonyl-[acyl-carrier protein] O-methyltransferase (EC 2.1.1.197)	Vitamins/cofactors	biotin cofactor, de novo synthesis (B7)
	BgpSM0162	Haemophilus_D	parainfluenzae	MBIN0D33EF03_06445	BioG	Pimeloyl-[acyl-carrier protein] methyl ester esterase BioG (EC 3.1.1.85)	Vitamins/cofactors	biotin cofactor, de novo synthesis (B7)
	BgpSM0162	Haemophilus_D	parainfluenzae	MBIN0D33EF03_06450	BioF	8-amino-7-oxononanoate synthase (EC 2.3.1.47)	Vitamins/cofactors	biotin cofactor, de novo synthesis (B7)
	BgpSM0162	Haemophilus_D	parainfluenzae	MBIN0D33EF03_06455	BioA	Adenosylmethionine-8-amino-7-oxononanoate aminotransferase (EC 2.6.1.62)	Vitamins/cofactors	biotin cofactor, de novo synthesis (B7)
	BgpSM0162	Haemophilus_D	parainfluenzae	MBIN0D33EF03_07420	BioB	Biotin synthase (EC 2.8.1.6)	Vitamins/cofactors	biotin cofactor, de novo synthesis (B7)
	BgpSM0162	Haemophilus_D	parainfluenzae	MBIN0D33EF03_02005	AroK1	Shikimate kinase I (EC 2.7.1.71)	Amino acids	chorismate biosynthesis (Chor)
	BgpSM0162	Haemophilus_D	parainfluenzae	MBIN0D33EF03_02010	AroB	3-dehydroquinate synthase (EC 4.2.3.4)	Amino acids	chorismate biosynthesis (Chor)
	BgpSM0162	Haemophilus_D	parainfluenzae	MBIN0D33EF03_07065	AroC	Chorismate synthase (EC 4.2.3.5)	Amino acids	chorismate biosynthesis (Chor)
	BgpSM0162	Haemophilus_D	parainfluenzae	MBIN0D33EF03_08295	AroE3	Shikimate 5-dehydrogenase I gamma (EC 1.1.1.25)	Amino acids	chorismate biosynthesis (Chor)
	BgpSM0162	Haemophilus_D	parainfluenzae	MBIN0D33EF03_09020	AroD2	3-dehydroquinate dehydratase II (EC 4.2.1.10)	Amino acids	chorismate biosynthesis (Chor)
	BgpSM0162	Haemophilus_D	parainfluenzae	MBIN0D33EF03_09835	AroG1	2-keto-3-deoxy-D-arabino-heptulosonate-7-phosphate synthase I alpha (EC 2.5.1.54)	Amino acids	chorismate biosynthesis (Chor)
	BgpSM0162	Haemophilus_D	parainfluenzae	MBIN0D33EF03_09895	AroA	3-phosphoshikimate 1-carboxyvinyltransferase (EC 2.5.1.19)	Amino acids	chorismate biosynthesis (Chor)
	BgpSM0162	Haemophilus_D	parainfluenzae	MBIN0D33EF03_10470	AroE2	Shikimate 5-dehydrogenase I alpha (EC 1.1.1.25)	Amino acids	chorismate biosynthesis (Chor)
	BgpSM0162	Haemophilus_D	parainfluenzae	MBIN0D33EF03_07880	CysK	Cysteine synthase (EC 2.5.1.47)	Amino acids	cysteine biosynthesis (Cys)
	BgpSM0162	Haemophilus_D	parainfluenzae	MBIN0D33EF03_08300	CysE	Serine acetyltransferase (EC 2.3.1.30)	Amino acids	cysteine biosynthesis (Cys)
	BgpSM0162	Haemophilus_D	parainfluenzae	MBIN0D33EF03_01415	RibF	Riboflavin kinase (EC 2.7.1.26)	Vitamins/cofactors	FMN/FAD cofactors, de novo synthesis (B2)
	BgpSM0162	Haemophilus_D	parainfluenzae	MBIN0D33EF03_05900	RibH	6,7-dimethyl-8-ribityllumazine synthase (EC 2.5.1.78)	Vitamins/cofactors	FMN/FAD cofactors, de novo synthesis (B2)
	BgpSM0162	Haemophilus_D	parainfluenzae	MBIN0D33EF03_06830	RibE	Riboflavin synthase eubacterial/eukaryotic (EC 2.5.1.9)	Vitamins/cofactors	FMN/FAD cofactors, de novo synthesis (B2)
	BgpSM0162	Haemophilus_D	parainfluenzae	MBIN0D33EF03_07380	RibDr; RibDd	5-amino-6-(5-phosphoribosylamino)uracil reductase (EC 1.1.1.193); Diaminohydroxyphosphoribosylaminopyrimidine deaminase (EC 3.5.4.26)	Vitamins/cofactors	FMN/FAD cofactors, de novo synthesis (B2)
	BgpSM0162	Haemophilus_D	parainfluenzae	MBIN0D33EF03_10100	RibA	GTP cyclohydrolase II (EC 3.5.4.25)	Vitamins/cofactors	FMN/FAD cofactors, de novo synthesis (B2)
	BgpSM0162	Haemophilus_D	parainfluenzae	MBIN0D33EF03_10390	RibB	3,4-dihydroxy-2-butanone 4-phosphate synthase (EC 4.1.99.12)	Vitamins/cofactors	FMN/FAD cofactors, de novo synthesis (B2)
	BgpSM0162	Haemophilus_D	parainfluenzae	MBIN0D33EF03_00485	FolA	Dihydrofolate reductase (EC 1.5.1.3)	Vitamins/cofactors	folate cofactors, de novo synthesis (B9)
	BgpSM0162	Haemophilus_D	parainfluenzae	MBIN0D33EF03_00705	FolQ2	Dihydroneopterin triphosphate pyrophosphohydrolase type 2	Vitamins/cofactors	folate cofactors, de novo synthesis (B9)
	BgpSM0162	Haemophilus_D	parainfluenzae	MBIN0D33EF03_04495	PabC	Aminodeoxychorismate lyase (EC 4.1.3.38)	Vitamins/cofactors	folate cofactors, de novo synthesis (B9)
	BgpSM0162	Haemophilus_D	parainfluenzae	MBIN0D33EF03_04500	PabA	Para-aminobenzoate synthase, aminase component (EC 2.6.1.85)	Vitamins/cofactors	folate cofactors, de novo synthesis (B9)
	BgpSM0162	Haemophilus_D	parainfluenzae	MBIN0D33EF03_04505	PabB	Para-aminobenzoate synthase, amidotransferase component (EC 2.6.1.85)	Vitamins/cofactors	folate cofactors, de novo synthesis (B9)
	BgpSM0162	Haemophilus_D	parainfluenzae	MBIN0D33EF03_04785	FolK	2-amino-4-hydroxy-6-hydroxymethyldihydropteridine pyrophosphokinase (EC 2.7.6.3)	Vitamins/cofactors	folate cofactors, de novo synthesis (B9)
	BgpSM0162	Haemophilus_D	parainfluenzae	MBIN0D33EF03_05140	FolP	Dihydropteroate synthase (EC 2.5.1.15)	Vitamins/cofactors	folate cofactors, de novo synthesis (B9)
	BgpSM0162	Haemophilus_D	parainfluenzae	MBIN0D33EF03_06805	FolC	Dihydrofolate synthase (EC 6.3.2.12)	Vitamins/cofactors	folate cofactors, de novo synthesis (B9)
	BgpSM0162	Haemophilus_D	parainfluenzae	MBIN0D33EF03_08600	FolE2; GCYHI2	GTP cyclohydrolase I (EC 3.5.4.16) type 2	Vitamins/cofactors	folate cofactors, de novo synthesis (B9)
	BgpSM0162	Haemophilus_D	parainfluenzae	MBIN0D33EF03_08845	FolB	Dihydroneopterin aldolase (EC 4.1.2.25)	Vitamins/cofactors	folate cofactors, de novo synthesis (B9)
	BgpSM0162	Haemophilus_D	parainfluenzae	MBIN0D33EF03_09905	FolE1; GCYHI1	GTP cyclohydrolase I (EC 3.5.4.16) type 1	Vitamins/cofactors	folate cofactors, de novo synthesis (B9)
	BgpSM0162	Haemophilus_D	parainfluenzae	MBIN0D33EF03_01565	FocA2	Formate efflux transporter (TC 2.A.44 family)	Fermentation products	formate production
	BgpSM0162	Haemophilus_D	parainfluenzae	MBIN0D33EF03_01570	PflA	Pyruvate formate-lyase (EC 2.3.1.54)	Fermentation products	formate production
	BgpSM0162	Haemophilus_D	parainfluenzae	MBIN0D33EF03_01580	PflB	Pyruvate formate-lyase activating enzyme (EC 1.97.1.4)	Fermentation products	formate production
	BgpSM0162	Haemophilus_D	parainfluenzae	MBIN0D33EF03_02750	PflA	Pyruvate formate-lyase (EC 2.3.1.54)	Fermentation products	formate production
	BgpSM0162	Haemophilus_D	parainfluenzae	MBIN0D33EF03_10735	FruKi	1-phosphofructokinase (EC 2.7.1.56)	Carbohydrate utilization	fructose utilization (Fru)	mannitol utilization (Mtl); ribitol utilization (Rtl); xylitol utilization (Xlt); sorbitol utilization (Srl)
	BgpSM0162	Haemophilus_D	parainfluenzae	MBIN0D33EF03_10730	FruAb; FruAc	PTS system, fructose-specific IIB component (EC 2.7.1.69); PTS system, fructose-specific IIC component (EC 2.7.1.69)	Carbohydrate utilization	fructose utilization (Fru)
	BgpSM0162	Haemophilus_D	parainfluenzae	MBIN0D33EF03_10740	FruAa	PTS system, fructose-specific IIA component (EC 2.7.1.69)	Carbohydrate utilization	fructose utilization (Fru)
	BgpSM0162	Haemophilus_D	parainfluenzae	MBIN0D33EF03_06085	Frk_ScrK; ScrK	Fructokinase (EC 2.7.1.4)	Carbohydrate utilization	fructose utilization (Fru); sucrose utilization (Scr)	fructooligosaccharides utilization (FOS); mannitol utilization (Mtl)
	BgpSM0162	Haemophilus_D	parainfluenzae	MBIN0D33EF03_06085	Frk_ScrK; ScrK	Fructokinase (EC 2.7.1.4)	Carbohydrate utilization	fructose utilization (Fru); sucrose utilization (Scr)	fructooligosaccharides utilization (FOS); mannitol utilization (Mtl)
	BgpSM0162	Haemophilus_D	parainfluenzae	MBIN0D33EF03_00525	GalK	Galactokinase (EC 2.7.1.6)	Carbohydrate utilization	galactose utilization (Gal)	lactose utilization (Lac)
	BgpSM0162	Haemophilus_D	parainfluenzae	MBIN0D33EF03_00530	GalT	Galactose-1-phosphate uridylyltransferase (EC 2.7.7.10)	Carbohydrate utilization	galactose utilization (Gal)	lactose utilization (Lac)
	BgpSM0162	Haemophilus_D	parainfluenzae	MBIN0D33EF03_00805	GalE	UDP-glucose 4-epimerase (EC 5.1.3.2)	Carbohydrate utilization	galactose utilization (Gal)	lactose utilization (Lac)
	BgpSM0162	Haemophilus_D	parainfluenzae	MBIN0D33EF03_02580	GalE	UDP-glucose 4-epimerase (EC 5.1.3.2)	Carbohydrate utilization	galactose utilization (Gal)	lactose utilization (Lac)
	BgpSM0162	Haemophilus_D	parainfluenzae	MBIN0D33EF03_00535	GalR2	Galactose operon repressor, GalR-LacI family of transcriptional regulators	Carbohydrate utilization	galactose utilization (Gal)
	BgpSM0162	Haemophilus_D	parainfluenzae	MBIN0D33EF03_00540	MglB	Galactose/methyl galactoside ABC transport system, D-galactose-binding periplasmic protein MglB (TC 3.A.1.2.3)	Carbohydrate utilization	galactose utilization (Gal)
	BgpSM0162	Haemophilus_D	parainfluenzae	MBIN0D33EF03_00545	MglA	Galactose/methyl galactoside ABC transport system, ATP-binding protein MglA (EC 3.6.3.17)	Carbohydrate utilization	galactose utilization (Gal)
	BgpSM0162	Haemophilus_D	parainfluenzae	MBIN0D33EF03_00550	MglC	Galactose/methyl galactoside ABC transport system, permease protein MglC (TC 3.A.1.2.3)	Carbohydrate utilization	galactose utilization (Gal)
	BgpSM0162	Haemophilus_D	parainfluenzae	MBIN0D33EF03_00520	GalM	Aldose 1-epimerase (EC 5.1.3.3)	Carbohydrate utilization	galactose utilization (Gal); maltose utilization (Mal)	lactose utilization (Lac); maltooligosaccharides utilization (MOS)
	BgpSM0162	Haemophilus_D	parainfluenzae	MBIN0D33EF03_00520	GalM	Aldose 1-epimerase (EC 5.1.3.3)	Carbohydrate utilization	galactose utilization (Gal); maltose utilization (Mal)	lactose utilization (Lac); maltooligosaccharides utilization (MOS)
	BgpSM0162	Haemophilus_D	parainfluenzae	MBIN0D33EF03_07535	PtsGa	PTS system, glucose-specific IIA component (EC 2.7.1.69)	Carbohydrate utilization	glucose utilization (Glc)
	BgpSM0162	Haemophilus_D	parainfluenzae	MBIN0D33EF03_06970	GlvA; GlvB; GlvC	PTS system, maltose and glucose-specific IIA component (EC 2.7.1.69); PTS system, maltose and glucose-specific IIB component (EC 2.7.1.69); PTS system, maltose and glucose-specific IIC component (EC 2.7.1.69)	Carbohydrate utilization	glucose utilization (Glc); maltose utilization (Mal)	maltooligosaccharides utilization (MOS)
	BgpSM0162	Haemophilus_D	parainfluenzae	MBIN0D33EF03_06970	GlvA; GlvB; GlvC	PTS system, maltose and glucose-specific IIA component (EC 2.7.1.69); PTS system, maltose and glucose-specific IIB component (EC 2.7.1.69); PTS system, maltose and glucose-specific IIC component (EC 2.7.1.69)	Carbohydrate utilization	glucose utilization (Glc); maltose utilization (Mal)	maltooligosaccharides utilization (MOS)
	BgpSM0162	Haemophilus_D	parainfluenzae	MBIN0D33EF03_02165	Gdh1	NADP-specific glutamate dehydrogenase (EC 1.4.1.4)	Amino acids	glutamate biosynthesis (Glu)
	BgpSM0162	Haemophilus_D	parainfluenzae	MBIN0D33EF03_01665	GlnA3	Glutamine synthetase type I (EC 6.3.1.2)	Amino acids	glutamine biosynthesis (Gln)
	BgpSM0162	Haemophilus_D	parainfluenzae	MBIN0D33EF03_02385	GlyA	Serine hydroxymethyltransferase (EC 2.1.2.1)	Amino acids	glycine biosynthesis (Gly)
	BgpSM0162	Haemophilus_D	parainfluenzae	MBIN0D33EF03_00745	YuiF	Histidine permease YuiF	Amino acids	histidine biosynthesis (His)
	BgpSM0162	Haemophilus_D	parainfluenzae	MBIN0D33EF03_03285	HisI; HisE	Phosphoribosyl-AMP cyclohydrolase (EC 3.5.4.19); Phosphoribosyl-ATP pyrophosphatase (EC 3.6.1.31)	Amino acids	histidine biosynthesis (His)
	BgpSM0162	Haemophilus_D	parainfluenzae	MBIN0D33EF03_03290	HisF	Imidazole glycerol phosphate synthase cyclase subunit (EC 4.1.3.-)	Amino acids	histidine biosynthesis (His)
	BgpSM0162	Haemophilus_D	parainfluenzae	MBIN0D33EF03_03295	HisA	Phosphoribosylformimino-5-aminoimidazole carboxamide ribotide isomerase (EC 5.3.1.16)	Amino acids	histidine biosynthesis (His)
	BgpSM0162	Haemophilus_D	parainfluenzae	MBIN0D33EF03_03300	HisH	Imidazole glycerol phosphate synthase amidotransferase subunit (EC 2.4.2.-)	Amino acids	histidine biosynthesis (His)
	BgpSM0162	Haemophilus_D	parainfluenzae	MBIN0D33EF03_03310	HisJ1; HisB	Histidinol-phosphatase (EC 3.1.3.15); Imidazoleglycerol-phosphate dehydratase (EC 4.2.1.19)	Amino acids	histidine biosynthesis (His)
	BgpSM0162	Haemophilus_D	parainfluenzae	MBIN0D33EF03_03315	HisC	Histidinol-phosphate aminotransferase (EC 2.6.1.9)	Amino acids	histidine biosynthesis (His)
	BgpSM0162	Haemophilus_D	parainfluenzae	MBIN0D33EF03_03320	HisD	Histidinol dehydrogenase (EC 1.1.1.23)	Amino acids	histidine biosynthesis (His)
	BgpSM0162	Haemophilus_D	parainfluenzae	MBIN0D33EF03_03340	HisG	ATP phosphoribosyltransferase (EC 2.4.2.17)	Amino acids	histidine biosynthesis (His)
	BgpSM0162	Haemophilus_D	parainfluenzae	MBIN0D33EF03_08645	HisI	Phosphoribosyl-AMP cyclohydrolase (EC 3.5.4.19)	Amino acids	histidine biosynthesis (His)
	BgpSM0162	Haemophilus_D	parainfluenzae	MBIN0D33EF03_09275	IolB	5-deoxy-glucuronate isomerase (EC 5.3.1.30)	Carbohydrate utilization	inositol utilization (Ino)
	BgpSM0162	Haemophilus_D	parainfluenzae	MBIN0D33EF03_09280	IolA	Methylmalonate-semialdehyde dehydrogenase [inositol] (EC 1.2.1.27)	Carbohydrate utilization	inositol utilization (Ino)
	BgpSM0162	Haemophilus_D	parainfluenzae	MBIN0D33EF03_09285	IolG2	Myo-inositol 2-dehydrogenase 2 (EC 1.1.1.18)	Carbohydrate utilization	inositol utilization (Ino)
	BgpSM0162	Haemophilus_D	parainfluenzae	MBIN0D33EF03_09290	InoY	Inositol transport system sugar-binding protein	Carbohydrate utilization	inositol utilization (Ino)
	BgpSM0162	Haemophilus_D	parainfluenzae	MBIN0D33EF03_09295	InoY	Inositol transport system sugar-binding protein	Carbohydrate utilization	inositol utilization (Ino)
	BgpSM0162	Haemophilus_D	parainfluenzae	MBIN0D33EF03_09300	InoZ	Inositol transport system ATP-binding protein	Carbohydrate utilization	inositol utilization (Ino)
	BgpSM0162	Haemophilus_D	parainfluenzae	MBIN0D33EF03_09305	InoX	Inositol transport system permease protein	Carbohydrate utilization	inositol utilization (Ino)
	BgpSM0162	Haemophilus_D	parainfluenzae	MBIN0D33EF03_09310	IolG1	Myo-inositol 2-dehydrogenase 1 (EC 1.1.1.18)	Carbohydrate utilization	inositol utilization (Ino)
	BgpSM0162	Haemophilus_D	parainfluenzae	MBIN0D33EF03_09315	IolE	Inosose dehydratase (EC 4.2.1.44)	Carbohydrate utilization	inositol utilization (Ino)
	BgpSM0162	Haemophilus_D	parainfluenzae	MBIN0D33EF03_09320	IolD	Epi-inositol hydrolase (EC 3.7.1.-)	Carbohydrate utilization	inositol utilization (Ino)
	BgpSM0162	Haemophilus_D	parainfluenzae	MBIN0D33EF03_09325	IolC	5-keto-2-deoxygluconokinase (EC 2.7.1.92)	Carbohydrate utilization	inositol utilization (Ino)
	BgpSM0162	Haemophilus_D	parainfluenzae	MBIN0D33EF03_09330	IolR2	Predicted transcriptional regulator of the myo-inositol catabolic operon	Carbohydrate utilization	inositol utilization (Ino)
	BgpSM0162	Haemophilus_D	parainfluenzae	MBIN0D33EF03_01390	BraB	Branched-chain amino acid transport system carrier protein	Amino acids	isoleucine biosynthesis (Ile); leucine biosynthesis (Leu); valine biosynthesis (Val)
	BgpSM0162	Haemophilus_D	parainfluenzae	MBIN0D33EF03_01390	BraB	Branched-chain amino acid transport system carrier protein	Amino acids	isoleucine biosynthesis (Ile); leucine biosynthesis (Leu); valine biosynthesis (Val)
	BgpSM0162	Haemophilus_D	parainfluenzae	MBIN0D33EF03_01390	BraB	Branched-chain amino acid transport system carrier protein	Amino acids	isoleucine biosynthesis (Ile); leucine biosynthesis (Leu); valine biosynthesis (Val)
	BgpSM0162	Haemophilus_D	parainfluenzae	MBIN0D33EF03_06385	IlvM	Acetolactate synthase small subunit (EC 2.2.1.6)	Amino acids	isoleucine biosynthesis (Ile); leucine biosynthesis (Leu); valine biosynthesis (Val)
	BgpSM0162	Haemophilus_D	parainfluenzae	MBIN0D33EF03_06385	IlvM	Acetolactate synthase small subunit (EC 2.2.1.6)	Amino acids	isoleucine biosynthesis (Ile); leucine biosynthesis (Leu); valine biosynthesis (Val)
	BgpSM0162	Haemophilus_D	parainfluenzae	MBIN0D33EF03_06385	IlvM	Acetolactate synthase small subunit (EC 2.2.1.6)	Amino acids	isoleucine biosynthesis (Ile); leucine biosynthesis (Leu); valine biosynthesis (Val)
	BgpSM0162	Haemophilus_D	parainfluenzae	MBIN0D33EF03_06390	IlvG	Acetolactate synthase large subunit (EC 2.2.1.6)	Amino acids	isoleucine biosynthesis (Ile); leucine biosynthesis (Leu); valine biosynthesis (Val)
	BgpSM0162	Haemophilus_D	parainfluenzae	MBIN0D33EF03_06390	IlvG	Acetolactate synthase large subunit (EC 2.2.1.6)	Amino acids	isoleucine biosynthesis (Ile); leucine biosynthesis (Leu); valine biosynthesis (Val)
	BgpSM0162	Haemophilus_D	parainfluenzae	MBIN0D33EF03_06390	IlvG	Acetolactate synthase large subunit (EC 2.2.1.6)	Amino acids	isoleucine biosynthesis (Ile); leucine biosynthesis (Leu); valine biosynthesis (Val)
	BgpSM0162	Haemophilus_D	parainfluenzae	MBIN0D33EF03_06865	IlvE	Branched-chain amino acid aminotransferase (EC 2.6.1.42)	Amino acids	isoleucine biosynthesis (Ile); leucine biosynthesis (Leu); valine biosynthesis (Val)
	BgpSM0162	Haemophilus_D	parainfluenzae	MBIN0D33EF03_06865	IlvE	Branched-chain amino acid aminotransferase (EC 2.6.1.42)	Amino acids	isoleucine biosynthesis (Ile); leucine biosynthesis (Leu); valine biosynthesis (Val)
	BgpSM0162	Haemophilus_D	parainfluenzae	MBIN0D33EF03_06865	IlvE	Branched-chain amino acid aminotransferase (EC 2.6.1.42)	Amino acids	isoleucine biosynthesis (Ile); leucine biosynthesis (Leu); valine biosynthesis (Val)
	BgpSM0162	Haemophilus_D	parainfluenzae	MBIN0D33EF03_10510	IlvC; IlvC2	Ketol-acid reductoisomerase (NADP(+)) (EC 1.1.1.86)	Amino acids	isoleucine biosynthesis (Ile); leucine biosynthesis (Leu); valine biosynthesis (Val)
	BgpSM0162	Haemophilus_D	parainfluenzae	MBIN0D33EF03_10510	IlvC; IlvC2	Ketol-acid reductoisomerase (NADP(+)) (EC 1.1.1.86)	Amino acids	isoleucine biosynthesis (Ile); leucine biosynthesis (Leu); valine biosynthesis (Val)
	BgpSM0162	Haemophilus_D	parainfluenzae	MBIN0D33EF03_10510	IlvC; IlvC2	Ketol-acid reductoisomerase (NADP(+)) (EC 1.1.1.86)	Amino acids	isoleucine biosynthesis (Ile); leucine biosynthesis (Leu); valine biosynthesis (Val)
	BgpSM0162	Haemophilus_D	parainfluenzae	MBIN0D33EF03_10880	IlvG	Acetolactate synthase large subunit (EC 2.2.1.6)	Amino acids	isoleucine biosynthesis (Ile); leucine biosynthesis (Leu); valine biosynthesis (Val)
	BgpSM0162	Haemophilus_D	parainfluenzae	MBIN0D33EF03_10880	IlvG	Acetolactate synthase large subunit (EC 2.2.1.6)	Amino acids	isoleucine biosynthesis (Ile); leucine biosynthesis (Leu); valine biosynthesis (Val)
	BgpSM0162	Haemophilus_D	parainfluenzae	MBIN0D33EF03_10880	IlvG	Acetolactate synthase large subunit (EC 2.2.1.6)	Amino acids	isoleucine biosynthesis (Ile); leucine biosynthesis (Leu); valine biosynthesis (Val)
	BgpSM0162	Haemophilus_D	parainfluenzae	MBIN0D33EF03_10885	IlvM	Acetolactate synthase small subunit (EC 2.2.1.6)	Amino acids	isoleucine biosynthesis (Ile); leucine biosynthesis (Leu); valine biosynthesis (Val)
	BgpSM0162	Haemophilus_D	parainfluenzae	MBIN0D33EF03_10885	IlvM	Acetolactate synthase small subunit (EC 2.2.1.6)	Amino acids	isoleucine biosynthesis (Ile); leucine biosynthesis (Leu); valine biosynthesis (Val)
	BgpSM0162	Haemophilus_D	parainfluenzae	MBIN0D33EF03_10885	IlvM	Acetolactate synthase small subunit (EC 2.2.1.6)	Amino acids	isoleucine biosynthesis (Ile); leucine biosynthesis (Leu); valine biosynthesis (Val)
	BgpSM0162	Haemophilus_D	parainfluenzae	MBIN0D33EF03_10900	IlvD	Dihydroxy-acid dehydratase (EC 4.2.1.9)	Amino acids	isoleucine biosynthesis (Ile); leucine biosynthesis (Leu); valine biosynthesis (Val)
	BgpSM0162	Haemophilus_D	parainfluenzae	MBIN0D33EF03_10900	IlvD	Dihydroxy-acid dehydratase (EC 4.2.1.9)	Amino acids	isoleucine biosynthesis (Ile); leucine biosynthesis (Leu); valine biosynthesis (Val)
	BgpSM0162	Haemophilus_D	parainfluenzae	MBIN0D33EF03_10900	IlvD	Dihydroxy-acid dehydratase (EC 4.2.1.9)	Amino acids	isoleucine biosynthesis (Ile); leucine biosynthesis (Leu); valine biosynthesis (Val)
	BgpSM0162	Haemophilus_D	parainfluenzae	MBIN0D33EF03_10905	IlvA	Threonine dehydratase (EC 4.3.1.19)	Amino acids	isoleucine biosynthesis (Ile); leucine biosynthesis (Leu); valine biosynthesis (Val)
	BgpSM0162	Haemophilus_D	parainfluenzae	MBIN0D33EF03_10905	IlvA	Threonine dehydratase (EC 4.3.1.19)	Amino acids	isoleucine biosynthesis (Ile); leucine biosynthesis (Leu); valine biosynthesis (Val)
	BgpSM0162	Haemophilus_D	parainfluenzae	MBIN0D33EF03_10905	IlvA	Threonine dehydratase (EC 4.3.1.19)	Amino acids	isoleucine biosynthesis (Ile); leucine biosynthesis (Leu); valine biosynthesis (Val)
	BgpSM0162	Haemophilus_D	parainfluenzae	MBIN0D33EF03_08965	LldP	L-lactate permease	Other catabolic pathways	lactate utilization (Lac_ut)
	BgpSM0162	Haemophilus_D	parainfluenzae	MBIN0D33EF03_08970	LldE	Predicted L-lactate dehydrogenase, Fe-S oxidoreductase subunit YkgE	Other catabolic pathways	lactate utilization (Lac_ut)
	BgpSM0162	Haemophilus_D	parainfluenzae	MBIN0D33EF03_08975	LldF	Predicted L-lactate dehydrogenase, Iron-sulfur cluster-binding subunit YkgF	Other catabolic pathways	lactate utilization (Lac_ut)
	BgpSM0162	Haemophilus_D	parainfluenzae	MBIN0D33EF03_08980	LldG	Predicted L-lactate dehydrogenase, hypothetical protein subunit YkgG	Other catabolic pathways	lactate utilization (Lac_ut)
	BgpSM0162	Haemophilus_D	parainfluenzae	MBIN0D33EF03_09000	LldD	L-lactate dehydrogenase (EC 1.1.2.3)	Other catabolic pathways	lactate utilization (Lac_ut)
	BgpSM0162	Haemophilus_D	parainfluenzae	MBIN0D33EF03_09515	LeuD	3-isopropylmalate dehydratase small subunit (EC 4.2.1.33)	Amino acids	leucine biosynthesis (Leu)
	BgpSM0162	Haemophilus_D	parainfluenzae	MBIN0D33EF03_09520	LeuC	3-isopropylmalate dehydratase large subunit (EC 4.2.1.33)	Amino acids	leucine biosynthesis (Leu)
	BgpSM0162	Haemophilus_D	parainfluenzae	MBIN0D33EF03_09525	LeuB	3-isopropylmalate dehydrogenase (EC 1.1.1.85)	Amino acids	leucine biosynthesis (Leu)
	BgpSM0162	Haemophilus_D	parainfluenzae	MBIN0D33EF03_09530	LeuA	2-isopropylmalate synthase (EC 2.3.3.13)	Amino acids	leucine biosynthesis (Leu)
	BgpSM0162	Haemophilus_D	parainfluenzae	MBIN0D33EF03_02215	LplA	Lipoate-protein ligase A	Vitamins/cofactors	lipoate cofactor, de novo synthesis (LA)
	BgpSM0162	Haemophilus_D	parainfluenzae	MBIN0D33EF03_02605	LipA1	Lipoyl synthase (EC 2.8.1.8)	Vitamins/cofactors	lipoate cofactor, de novo synthesis (LA)
	BgpSM0162	Haemophilus_D	parainfluenzae	MBIN0D33EF03_02610	LipB1	Octanoate-[acyl-carrier-protein]-protein-N-octanoyltransferase (EC 2.3.1.181)	Vitamins/cofactors	lipoate cofactor, de novo synthesis (LA)
	BgpSM0162	Haemophilus_D	parainfluenzae	MBIN0D33EF03_07920	LplA	Lipoate-protein ligase A	Vitamins/cofactors	lipoate cofactor, de novo synthesis (LA)
	BgpSM0162	Haemophilus_D	parainfluenzae	MBIN0D33EF03_05880	LLP	L-lysine permease	Amino acids	lysine biosynthesis (Lys)	lysine degradation (Lys_d); butyrate production
	BgpSM0162	Haemophilus_D	parainfluenzae	MBIN0D33EF03_03840	Asd	Aspartate-semialdehyde dehydrogenase (EC 1.2.1.11)	Amino acids	lysine biosynthesis (Lys)
	BgpSM0162	Haemophilus_D	parainfluenzae	MBIN0D33EF03_04545	DapE	N-succinyl-L,L-diaminopimelate desuccinylase (EC 3.5.1.18)	Amino acids	lysine biosynthesis (Lys)
	BgpSM0162	Haemophilus_D	parainfluenzae	MBIN0D33EF03_05655	Asd	Aspartate-semialdehyde dehydrogenase (EC 1.2.1.11)	Amino acids	lysine biosynthesis (Lys)
	BgpSM0162	Haemophilus_D	parainfluenzae	MBIN0D33EF03_05875	DapB	4-hydroxy-tetrahydrodipicolinate reductase (EC 1.17.1.8)	Amino acids	lysine biosynthesis (Lys)
	BgpSM0162	Haemophilus_D	parainfluenzae	MBIN0D33EF03_05980	DapD	2,3,4,5-tetrahydropyridine-2,6-dicarboxylate N-succinyltransferase (EC 2.3.1.117)	Amino acids	lysine biosynthesis (Lys)
	BgpSM0162	Haemophilus_D	parainfluenzae	MBIN0D33EF03_06365	LysC	Aspartokinase (EC 2.7.2.4)	Amino acids	lysine biosynthesis (Lys)
	BgpSM0162	Haemophilus_D	parainfluenzae	MBIN0D33EF03_08750	LysA	Diaminopimelate decarboxylase (EC 4.1.1.20)	Amino acids	lysine biosynthesis (Lys)
	BgpSM0162	Haemophilus_D	parainfluenzae	MBIN0D33EF03_09095	DapA	4-hydroxy-tetrahydrodipicolinate synthase (EC 4.3.3.7)	Amino acids	lysine biosynthesis (Lys)
	BgpSM0162	Haemophilus_D	parainfluenzae	MBIN0D33EF03_09155	DapF	Diaminopimelate epimerase (EC 5.1.1.7)	Amino acids	lysine biosynthesis (Lys)
	BgpSM0162	Haemophilus_D	parainfluenzae	MBIN0D33EF03_03535	LysC; Hom	Aspartokinase (EC 2.7.2.4); Homoserine dehydrogenase (EC 1.1.1.3)	Amino acids	lysine biosynthesis (Lys); threonine biosynthesis (Thr); methionine biosynthesis (Met)
	BgpSM0162	Haemophilus_D	parainfluenzae	MBIN0D33EF03_03535	LysC; Hom	Aspartokinase (EC 2.7.2.4); Homoserine dehydrogenase (EC 1.1.1.3)	Amino acids	lysine biosynthesis (Lys); threonine biosynthesis (Thr); methionine biosynthesis (Met)
	BgpSM0162	Haemophilus_D	parainfluenzae	MBIN0D33EF03_03535	LysC; Hom	Aspartokinase (EC 2.7.2.4); Homoserine dehydrogenase (EC 1.1.1.3)	Amino acids	lysine biosynthesis (Lys); threonine biosynthesis (Thr); methionine biosynthesis (Met)
	BgpSM0162	Haemophilus_D	parainfluenzae	MBIN0D33EF03_05905	GlgP	Glycogen phosphorylase (EC 2.4.1.1)	Carbohydrate utilization	maltose utilization (Mal)	maltooligosaccharides utilization (MOS)
	BgpSM0162	Haemophilus_D	parainfluenzae	MBIN0D33EF03_05920	Gde2	Glycogen debranching enzyme (EC 3.2.1.-)	Carbohydrate utilization	maltose utilization (Mal)	maltooligosaccharides utilization (MOS)
	BgpSM0162	Haemophilus_D	parainfluenzae	MBIN0D33EF03_05930	MalQ	4-alpha-glucanotransferase (amylomaltase) (EC 2.4.1.25)	Carbohydrate utilization	maltose utilization (Mal)	maltooligosaccharides utilization (MOS)
	BgpSM0162	Haemophilus_D	parainfluenzae	MBIN0D33EF03_06980	MalP2	Maltodextrin phosphorylase (EC 2.4.1.1)	Carbohydrate utilization	maltose utilization (Mal)	maltooligosaccharides utilization (MOS)
	BgpSM0162	Haemophilus_D	parainfluenzae	MBIN0D33EF03_06985	MalQ	4-alpha-glucanotransferase (amylomaltase) (EC 2.4.1.25)	Carbohydrate utilization	maltose utilization (Mal)	maltooligosaccharides utilization (MOS)
	BgpSM0162	Haemophilus_D	parainfluenzae	MBIN0D33EF03_01280	ManZ1d	PTS system, mannose-specific IID component	Carbohydrate utilization	mannose utilization (Man)
	BgpSM0162	Haemophilus_D	parainfluenzae	MBIN0D33EF03_01285	ManY1c	PTS system, mannose-specific IIC component	Carbohydrate utilization	mannose utilization (Man)
	BgpSM0162	Haemophilus_D	parainfluenzae	MBIN0D33EF03_01290	ManX1a; ManX1b	PTS system, mannose-specific IIA component; PTS system, mannose-specific IIB component (EC 2.7.1.69)	Carbohydrate utilization	mannose utilization (Man)
	BgpSM0162	Haemophilus_D	parainfluenzae	MBIN0D33EF03_03920	ManA	Mannose-6-phosphate isomerase (EC 5.3.1.8)	Carbohydrate utilization	mannose utilization (Man)
	BgpSM0162	Haemophilus_D	parainfluenzae	MBIN0D33EF03_07530	ManA	Mannose-6-phosphate isomerase (EC 5.3.1.8)	Carbohydrate utilization	mannose utilization (Man)
	BgpSM0162	Haemophilus_D	parainfluenzae	MBIN0D33EF03_02820	MetE2	Methionine synthase II (cobalamin-independent)	Amino acids	methionine biosynthesis (Met)
	BgpSM0162	Haemophilus_D	parainfluenzae	MBIN0D33EF03_04220	CTGS	Cystathionine gamma-synthase (EC 2.5.1.48)	Amino acids	methionine biosynthesis (Met)
	BgpSM0162	Haemophilus_D	parainfluenzae	MBIN0D33EF03_04510	MetK	S-adenosylmethionine synthetase (EC 2.5.1.6)	Amino acids	methionine biosynthesis (Met)
	BgpSM0162	Haemophilus_D	parainfluenzae	MBIN0D33EF03_04710	CTBL	Cystathionine beta-lyase (EC 4.4.1.8)	Amino acids	methionine biosynthesis (Met)
	BgpSM0162	Haemophilus_D	parainfluenzae	MBIN0D33EF03_05215	MetF	5,10-methylenetetrahydrofolate reductase (EC 1.5.1.20)	Amino acids	methionine biosynthesis (Met)
	BgpSM0162	Haemophilus_D	parainfluenzae	MBIN0D33EF03_05560	MetE	5-methyltetrahydropteroyltriglutamate--homocysteine methyltransferase (EC 2.1.1.14)	Amino acids	methionine biosynthesis (Met)
	BgpSM0162	Haemophilus_D	parainfluenzae	MBIN0D33EF03_06355	HSAT	Homoserine O-acetyltransferase (EC 2.3.1.31)	Amino acids	methionine biosynthesis (Met)
	BgpSM0162	Haemophilus_D	parainfluenzae	MBIN0D33EF03_07335	MetY	O-succinylhomoserine sulfhydrylase (EC 2.5.1.48)	Amino acids	methionine biosynthesis (Met)
	BgpSM0162	Haemophilus_D	parainfluenzae	MBIN0D33EF03_08115	MetQ	Methionine ABC transporter substrate-binding protein	Amino acids	methionine biosynthesis (Met)
	BgpSM0162	Haemophilus_D	parainfluenzae	MBIN0D33EF03_08120	MetP	Methionine ABC transporter permease protein	Amino acids	methionine biosynthesis (Met)
	BgpSM0162	Haemophilus_D	parainfluenzae	MBIN0D33EF03_08125	MetN	Methionine ABC transporter ATP-binding protein	Amino acids	methionine biosynthesis (Met)
	BgpSM0162	Haemophilus_D	parainfluenzae	MBIN0D33EF03_09510	MetH	5-methyltetrahydrofolate--homocysteine methyltransferase (EC 2.1.1.13)	Amino acids	methionine biosynthesis (Met)
	BgpSM0162	Haemophilus_D	parainfluenzae	MBIN0D33EF03_09995	MetE2	Methionine synthase II (cobalamin-independent)	Amino acids	methionine biosynthesis (Met)
	BgpSM0162	Haemophilus_D	parainfluenzae	MBIN0D33EF03_03015	NagEb; NagEc	PTS system, N-acetylglucosamine-specific IIB component (EC 2.7.1.69); PTS system, N-acetylglucosamine-specific IIC component (EC 2.7.1.69)	Carbohydrate utilization	N-acetylglucosamine utilization (GlcNAc)
	BgpSM0162	Haemophilus_D	parainfluenzae	MBIN0D33EF03_05145	GlmM	Phosphoglucosamine mutase (EC 5.4.2.10)	Carbohydrate utilization	N-acetylglucosamine utilization (GlcNAc)
	BgpSM0162	Haemophilus_D	parainfluenzae	MBIN0D33EF03_08995	GlmM	Phosphoglucosamine mutase (EC 5.4.2.10)	Carbohydrate utilization	N-acetylglucosamine utilization (GlcNAc)
	BgpSM0162	Haemophilus_D	parainfluenzae	MBIN0D33EF03_03020	NanE1	N-acetylmannosamine-6-phosphate 2-epimerase (EC 5.1.3.9)	Carbohydrate utilization	N-acetylneuraminate utilization (NANA)	N-acetylmannosamine utilization (ManNAc)
	BgpSM0162	Haemophilus_D	parainfluenzae	MBIN0D33EF03_03025	NanK	N-acetylmannosamine kinase (EC 2.7.1.60)	Carbohydrate utilization	N-acetylneuraminate utilization (NANA)	N-acetylmannosamine utilization (ManNAc)
	BgpSM0162	Haemophilus_D	parainfluenzae	MBIN0D33EF03_02270	YjgK	Putative sugar isomerase involved in processing of exogenous sialic acid	Carbohydrate utilization	N-acetylneuraminate utilization (NANA)
	BgpSM0162	Haemophilus_D	parainfluenzae	MBIN0D33EF03_03030	NanR7	Sialic acid utilization regulator, RpiR family	Carbohydrate utilization	N-acetylneuraminate utilization (NANA)
	BgpSM0162	Haemophilus_D	parainfluenzae	MBIN0D33EF03_03035	NanA	N-acetylneuraminate lyase (EC 4.1.3.3)	Carbohydrate utilization	N-acetylneuraminate utilization (NANA)
	BgpSM0162	Haemophilus_D	parainfluenzae	MBIN0D33EF03_05575	NanZ	ABC transporter, predicted N-acetylneuraminate transport system ATP-binding protein	Carbohydrate utilization	N-acetylneuraminate utilization (NANA)
	BgpSM0162	Haemophilus_D	parainfluenzae	MBIN0D33EF03_05580	NanZ; NanX2	ABC transporter, predicted N-acetylneuraminate transport system ATP-binding protein; ABC transporter, predicted N-acetylneuraminate transport system permease protein 2	Carbohydrate utilization	N-acetylneuraminate utilization (NANA)
	BgpSM0162	Haemophilus_D	parainfluenzae	MBIN0D33EF03_05585	NanX1	ABC transporter, predicted N-acetylneuraminate transport system permease protein 1	Carbohydrate utilization	N-acetylneuraminate utilization (NANA)
	BgpSM0162	Haemophilus_D	parainfluenzae	MBIN0D33EF03_05590	NanY	ABC transporter, predicted N-acetylneuraminate-binding protein	Carbohydrate utilization	N-acetylneuraminate utilization (NANA)
	BgpSM0162	Haemophilus_D	parainfluenzae	MBIN0D33EF03_10665	NanT1	Sialic acid transporter (permease) NanT	Carbohydrate utilization	N-acetylneuraminate utilization (NANA)
	BgpSM0162	Haemophilus_D	parainfluenzae	MBIN0D33EF03_10670	NanR_bif	Transcriptional regulator of sialic acid metabolism, GntR family	Carbohydrate utilization	N-acetylneuraminate utilization (NANA)
	BgpSM0162	Haemophilus_D	parainfluenzae	MBIN0D33EF03_10695	NanY	ABC transporter, predicted N-acetylneuraminate-binding protein	Carbohydrate utilization	N-acetylneuraminate utilization (NANA)
	BgpSM0162	Haemophilus_D	parainfluenzae	MBIN0D33EF03_03040	NagB	Glucosamine-6-phosphate deaminase (EC 3.5.99.6)	Carbohydrate utilization	N-acetylneuraminate utilization (NANA); N-acetylglucosamine utilization (GlcNAc)	N-acetylmannosamine utilization (ManNAc); chitobiose utilization (Chb); lacto-N-biose utilization (Lnb)
	BgpSM0162	Haemophilus_D	parainfluenzae	MBIN0D33EF03_03040	NagB	Glucosamine-6-phosphate deaminase (EC 3.5.99.6)	Carbohydrate utilization	N-acetylneuraminate utilization (NANA); N-acetylglucosamine utilization (GlcNAc)	N-acetylmannosamine utilization (ManNAc); chitobiose utilization (Chb); lacto-N-biose utilization (Lnb)
	BgpSM0162	Haemophilus_D	parainfluenzae	MBIN0D33EF03_03045	NagA; NagA1	N-acetylglucosamine-6-phosphate deacetylase (EC 3.5.1.25)	Carbohydrate utilization	N-acetylneuraminate utilization (NANA); N-acetylglucosamine utilization (GlcNAc)	N-acetylmannosamine utilization (ManNAc); chitobiose utilization (Chb); lacto-N-biose utilization (Lnb)
	BgpSM0162	Haemophilus_D	parainfluenzae	MBIN0D33EF03_03045	NagA; NagA1	N-acetylglucosamine-6-phosphate deacetylase (EC 3.5.1.25)	Carbohydrate utilization	N-acetylneuraminate utilization (NANA); N-acetylglucosamine utilization (GlcNAc)	N-acetylmannosamine utilization (ManNAc); chitobiose utilization (Chb); lacto-N-biose utilization (Lnb)
	BgpSM0162	Haemophilus_D	parainfluenzae	MBIN0D33EF03_00480	ProB	Glutamate 5-kinase (EC 2.7.2.11)	Amino acids	proline biosynthesis (Pro)
	BgpSM0162	Haemophilus_D	parainfluenzae	MBIN0D33EF03_01650	ProC	Pyrroline-5-carboxylate reductase (EC 1.5.1.2)	Amino acids	proline biosynthesis (Pro)
	BgpSM0162	Haemophilus_D	parainfluenzae	MBIN0D33EF03_07030	ProA	Gamma-glutamyl phosphate reductase (EC 1.2.1.41)	Amino acids	proline biosynthesis (Pro)
	BgpSM0162	Haemophilus_D	parainfluenzae	MBIN0D33EF03_02210	SerB1	Phosphoserine phosphatase (EC 3.1.3.3)	Amino acids	serine biosynthesis (Ser)
	BgpSM0162	Haemophilus_D	parainfluenzae	MBIN0D33EF03_04880	SerC1	Phosphoserine aminotransferase (EC 2.6.1.52)	Amino acids	serine biosynthesis (Ser)
	BgpSM0162	Haemophilus_D	parainfluenzae	MBIN0D33EF03_08390	SerA	D-3-phosphoglycerate dehydrogenase (EC 1.1.1.95)	Amino acids	serine biosynthesis (Ser)
	BgpSM0162	Haemophilus_D	parainfluenzae	MBIN0D33EF03_06095	ScrB1	Sucrose-6-phosphate hydrolase (EC 3.2.1.B3)	Carbohydrate utilization	sucrose utilization (Scr)
	BgpSM0162	Haemophilus_D	parainfluenzae	MBIN0D33EF03_09475	ScrAb; ScrAc	PTS system, sucrose-specific IIB component (EC 2.7.1.69); PTS system, sucrose-specific IIC component (EC 2.7.1.69)	Carbohydrate utilization	sucrose utilization (Scr)
	BgpSM0162	Haemophilus_D	parainfluenzae	MBIN0D33EF03_03540	ThrB	Homoserine kinase (EC 2.7.1.39)	Amino acids	threonine biosynthesis (Thr)
	BgpSM0162	Haemophilus_D	parainfluenzae	MBIN0D33EF03_03545	ThrC	Threonine synthase (EC 4.2.3.1)	Amino acids	threonine biosynthesis (Thr)
	BgpSM0162	Haemophilus_D	parainfluenzae	MBIN0D33EF03_00135	TrpR	Transcriptional repressor protein TrpR	Amino acids	tryptophan biosynthesis (Trp)
	BgpSM0162	Haemophilus_D	parainfluenzae	MBIN0D33EF03_05240	TrpA	Tryptophan synthase alpha chain (EC 4.2.1.20)	Amino acids	tryptophan biosynthesis (Trp)
	BgpSM0162	Haemophilus_D	parainfluenzae	MBIN0D33EF03_05245	TrpB	Tryptophan synthase beta chain (EC 4.2.1.20)	Amino acids	tryptophan biosynthesis (Trp)
	BgpSM0162	Haemophilus_D	parainfluenzae	MBIN0D33EF03_05255	TrpC; TrpF	Indole-3-glycerol phosphate synthase (EC 4.1.1.48); Phosphoribosylanthranilate isomerase (EC 5.3.1.24)	Amino acids	tryptophan biosynthesis (Trp)
	BgpSM0162	Haemophilus_D	parainfluenzae	MBIN0D33EF03_05260	TrpD	Anthranilate phosphoribosyltransferase (EC 2.4.2.18)	Amino acids	tryptophan biosynthesis (Trp)
	BgpSM0162	Haemophilus_D	parainfluenzae	MBIN0D33EF03_05270	TrpG	Anthranilate synthase, amidotransferase component (EC 4.1.3.27)	Amino acids	tryptophan biosynthesis (Trp)
	BgpSM0162	Haemophilus_D	parainfluenzae	MBIN0D33EF03_05275	TrpE	Anthranilate synthase, aminase component (EC 4.1.3.27)	Amino acids	tryptophan biosynthesis (Trp)
	BgpSM0162	Haemophilus_D	parainfluenzae	MBIN0D33EF03_00370	Mtr; TnaB	Tryptophan-specific transport protein	Amino acids; Other catabolic pathways	tryptophan biosynthesis (Trp); tryptophan degradation (Trp_d)
	BgpSM0162	Haemophilus_D	parainfluenzae	MBIN0D33EF03_00370	Mtr; TnaB	Tryptophan-specific transport protein	Amino acids; Other catabolic pathways	tryptophan biosynthesis (Trp); tryptophan degradation (Trp_d)
	BgpSM0162	Haemophilus_D	parainfluenzae	MBIN0D33EF03_03875	TnaA	Tryptophanase (EC 4.1.99.1)	Other catabolic pathways	tryptophan degradation (Trp_d)
	BgpSM0162	Haemophilus_D	parainfluenzae	MBIN0D33EF03_02500	AroJb_p	Periplasmic aromatic amino acid aminotransferase beta precursor (EC 2.6.1.57)	Amino acids	tyrosine biosynthesis (Tyr); phenylalanine biosynthesis (Phe)
	BgpSM0162	Haemophilus_D	parainfluenzae	MBIN0D33EF03_02500	AroJb_p	Periplasmic aromatic amino acid aminotransferase beta precursor (EC 2.6.1.57)	Amino acids	tyrosine biosynthesis (Tyr); phenylalanine biosynthesis (Phe)
	BgpSM0162	Haemophilus_D	parainfluenzae	MBIN0D33EF03_03880	TyrP	Tyrosine-specific transport protein	Amino acids	tyrosine biosynthesis (Tyr); phenylalanine biosynthesis (Phe)
	BgpSM0162	Haemophilus_D	parainfluenzae	MBIN0D33EF03_03880	TyrP	Tyrosine-specific transport protein	Amino acids	tyrosine biosynthesis (Tyr); phenylalanine biosynthesis (Phe)
	BgpSM0162	Haemophilus_D	parainfluenzae	MBIN0D33EF03_04355	AroHI; PheAp	Chorismate mutase I (EC 5.4.99.5); Prephenate dehydratase (EC 4.2.1.51)	Amino acids	tyrosine biosynthesis (Tyr); phenylalanine biosynthesis (Phe)
	BgpSM0162	Haemophilus_D	parainfluenzae	MBIN0D33EF03_04355	AroHI; PheAp	Chorismate mutase I (EC 5.4.99.5); Prephenate dehydratase (EC 4.2.1.51)	Amino acids	tyrosine biosynthesis (Tyr); phenylalanine biosynthesis (Phe)
	BgpSM0162	Haemophilus_D	parainfluenzae	MBIN0D33EF03_04875	AroJb	Biosynthetic Aromatic amino acid aminotransferase beta (EC 2.6.1.57)	Amino acids	tyrosine biosynthesis (Tyr); phenylalanine biosynthesis (Phe)
	BgpSM0162	Haemophilus_D	parainfluenzae	MBIN0D33EF03_04875	AroJb	Biosynthetic Aromatic amino acid aminotransferase beta (EC 2.6.1.57)	Amino acids	tyrosine biosynthesis (Tyr); phenylalanine biosynthesis (Phe)
	BgpSM0162	Haemophilus_D	parainfluenzae	MBIN0D33EF03_05800	AroHI; TyrAc	Chorismate mutase I (EC 5.4.99.5); Cyclohexadienyl dehydrogenase (EC 1.3.1.12)(EC 1.3.1.43)	Amino acids	tyrosine biosynthesis (Tyr); phenylalanine biosynthesis (Phe)
	BgpSM0162	Haemophilus_D	parainfluenzae	MBIN0D33EF03_05800	AroHI; TyrAc	Chorismate mutase I (EC 5.4.99.5); Cyclohexadienyl dehydrogenase (EC 1.3.1.12)(EC 1.3.1.43)	Amino acids	tyrosine biosynthesis (Tyr); phenylalanine biosynthesis (Phe)
	BgpSM0162	Haemophilus_D	parainfluenzae	MBIN0D33EF03_07910	TyrP	Tyrosine-specific transport protein	Amino acids	tyrosine biosynthesis (Tyr); phenylalanine biosynthesis (Phe)
	BgpSM0162	Haemophilus_D	parainfluenzae	MBIN0D33EF03_07910	TyrP	Tyrosine-specific transport protein	Amino acids	tyrosine biosynthesis (Tyr); phenylalanine biosynthesis (Phe)
	BgpSM0162	Haemophilus_D	parainfluenzae	MBIN0D33EF03_08950	TyrP	Tyrosine-specific transport protein	Amino acids	tyrosine biosynthesis (Tyr); phenylalanine biosynthesis (Phe)
	BgpSM0162	Haemophilus_D	parainfluenzae	MBIN0D33EF03_08950	TyrP	Tyrosine-specific transport protein	Amino acids	tyrosine biosynthesis (Tyr); phenylalanine biosynthesis (Phe)
	BgpSM0162	Haemophilus_D	parainfluenzae	MBIN0D33EF03_02795	MenF	Menaquinone-specific isochorismate synthase (EC 5.4.4.2)	Vitamins/cofactors	vitamin K, de novo synthesis (MQ)
	BgpSM0162	Haemophilus_D	parainfluenzae	MBIN0D33EF03_02800	MenD	2-succinyl-5-enolpyruvyl-6-hydroxy-3-cyclohexene-1-carboxylic-acid synthase (EC 2.2.1.9)	Vitamins/cofactors	vitamin K, de novo synthesis (MQ)
	BgpSM0162	Haemophilus_D	parainfluenzae	MBIN0D33EF03_02810	MenH	2-succinyl-6-hydroxy-2,4-cyclohexadiene-1-carboxylate synthase (EC 4.2.99.20)	Vitamins/cofactors	vitamin K, de novo synthesis (MQ)
	BgpSM0162	Haemophilus_D	parainfluenzae	MBIN0D33EF03_07075	MenE	O-succinylbenzoic acid--CoA ligase (EC 6.2.1.26)	Vitamins/cofactors	vitamin K, de novo synthesis (MQ)
	BgpSM0162	Haemophilus_D	parainfluenzae	MBIN0D33EF03_09010	MenB	Naphthoate synthase (EC 4.1.3.36)	Vitamins/cofactors	vitamin K, de novo synthesis (MQ)
	BgpSM0162	Haemophilus_D	parainfluenzae	MBIN0D33EF03_09015	MenC	O-succinylbenzoate synthase (EC 4.2.1.113)	Vitamins/cofactors	vitamin K, de novo synthesis (MQ)
	BgpSM0162	Haemophilus_D	parainfluenzae	MBIN0D33EF03_09130	MenA	1,4-dihydroxy-2-naphthoate polyprenyltransferase (EC 2.5.1.74)	Vitamins/cofactors	vitamin K, de novo synthesis (MQ)
	BgpSM0163	Prevotella	sp002265625	MBINCED97C58_04105	Pta	Phosphate acetyltransferase (EC 2.3.1.8)	Fermentation products	acetate production
	BgpSM0163	Prevotella	sp002265625	MBINCED97C58_04110	AckA	Acetate kinase (EC 2.7.2.1)	Fermentation products	acetate production
	BgpSM0163	Prevotella	sp002265625	MBINCED97C58_00475	AraB	Ribulokinase (EC 2.7.1.16)	Carbohydrate utilization	alpha-arabinooligosaccharides utilization (aAOS)	arabinose utilization (Ara)
	BgpSM0163	Prevotella	sp002265625	MBINCED97C58_00480	AraA	L-arabinose isomerase (EC 5.3.1.4)	Carbohydrate utilization	alpha-arabinooligosaccharides utilization (aAOS)	arabinose utilization (Ara)
	BgpSM0163	Prevotella	sp002265625	MBINCED97C58_00485	AraD	L-ribulose-5-phosphate 4-epimerase (EC 5.1.3.4)	Carbohydrate utilization	alpha-arabinooligosaccharides utilization (aAOS)	arabinose utilization (Ara)
	BgpSM0163	Prevotella	sp002265625	MBINCED97C58_00495	AraP_SSS	Sodium-dependent alpha-arabino-oligosaccharides transporter AraP (2.A.21), SSS family	Carbohydrate utilization	alpha-arabinooligosaccharides utilization (aAOS)	arabinose utilization (Ara)
	BgpSM0163	Prevotella	sp002265625	MBINCED97C58_00465	AbfA2	alpha-L-arabinofuranosidase (EC 3.2.1.55)	Carbohydrate utilization	alpha-arabinooligosaccharides utilization (aAOS)
	BgpSM0163	Prevotella	sp002265625	MBINCED97C58_05705	Abf3_GH51	Exo-alpha-(1->2/1->3)-L-arabinofuranosidase (EC 3.2.1.55), GH51 family	Carbohydrate utilization	alpha-arabinooligosaccharides utilization (aAOS)
	BgpSM0163	Prevotella	sp002265625	MBINCED97C58_05710	AbnA	Endo-alpha-(1->5)-L-arabinanase (EC 3.2.1.99), GH43 family	Carbohydrate utilization	alpha-arabinooligosaccharides utilization (aAOS)
	BgpSM0163	Prevotella	sp002265625	MBINCED97C58_05715	AbnA	Endo-alpha-(1->5)-L-arabinanase (EC 3.2.1.99), GH43 family	Carbohydrate utilization	alpha-arabinooligosaccharides utilization (aAOS)
	BgpSM0163	Prevotella	sp002265625	MBINCED97C58_08615	AsnA	Aspartate--ammonia ligase (EC 6.3.1.1)	Amino acids	asparagine biosynthesis (Asn)
	BgpSM0163	Prevotella	sp002265625	MBINCED97C58_07010	AspC	Aspartate aminotransferase (EC 2.6.1.1)	Amino acids	aspartate biosynthesis (Asp)
	BgpSM0163	Prevotella	sp002265625	MBINCED97C58_08400	AspC	Aspartate aminotransferase (EC 2.6.1.1)	Amino acids	aspartate biosynthesis (Asp)
	BgpSM0163	Prevotella	sp002265625	MBINCED97C58_01555	AspC; AroJa	Aspartate aminotransferase (EC 2.6.1.1); Biosynthetic Aromatic amino acid aminotransferase alpha (EC 2.6.1.57)	Amino acids	aspartate biosynthesis (Asp); tyrosine biosynthesis (Tyr); phenylalanine biosynthesis (Phe)
	BgpSM0163	Prevotella	sp002265625	MBINCED97C58_01555	AspC; AroJa	Aspartate aminotransferase (EC 2.6.1.1); Biosynthetic Aromatic amino acid aminotransferase alpha (EC 2.6.1.57)	Amino acids	aspartate biosynthesis (Asp); tyrosine biosynthesis (Tyr); phenylalanine biosynthesis (Phe)
	BgpSM0163	Prevotella	sp002265625	MBINCED97C58_01555	AspC; AroJa	Aspartate aminotransferase (EC 2.6.1.1); Biosynthetic Aromatic amino acid aminotransferase alpha (EC 2.6.1.57)	Amino acids	aspartate biosynthesis (Asp); tyrosine biosynthesis (Tyr); phenylalanine biosynthesis (Phe)
	BgpSM0163	Prevotella	sp002265625	MBINCED97C58_00410	AroC	Chorismate synthase (EC 4.2.3.5)	Amino acids	chorismate biosynthesis (Chor)
	BgpSM0163	Prevotella	sp002265625	MBINCED97C58_03425	AroB	3-dehydroquinate synthase (EC 4.2.3.4)	Amino acids	chorismate biosynthesis (Chor)
	BgpSM0163	Prevotella	sp002265625	MBINCED97C58_06215	AroD2	3-dehydroquinate dehydratase II (EC 4.2.1.10)	Amino acids	chorismate biosynthesis (Chor)
	BgpSM0163	Prevotella	sp002265625	MBINCED97C58_06340	AroK1	Shikimate kinase I (EC 2.7.1.71)	Amino acids	chorismate biosynthesis (Chor)
	BgpSM0163	Prevotella	sp002265625	MBINCED97C58_11920	AroA	3-phosphoshikimate 1-carboxyvinyltransferase (EC 2.5.1.19)	Amino acids	chorismate biosynthesis (Chor)
	BgpSM0163	Prevotella	sp002265625	MBINCED97C58_01560	AroG2; AroHI	2-keto-3-deoxy-D-arabino-heptulosonate-7-phosphate synthase I beta (EC 2.5.1.54); Chorismate mutase I (EC 5.4.99.5)	Amino acids	chorismate biosynthesis (Chor); tyrosine biosynthesis (Tyr); phenylalanine biosynthesis (Phe)
	BgpSM0163	Prevotella	sp002265625	MBINCED97C58_01560	AroG2; AroHI	2-keto-3-deoxy-D-arabino-heptulosonate-7-phosphate synthase I beta (EC 2.5.1.54); Chorismate mutase I (EC 5.4.99.5)	Amino acids	chorismate biosynthesis (Chor); tyrosine biosynthesis (Tyr); phenylalanine biosynthesis (Phe)
	BgpSM0163	Prevotella	sp002265625	MBINCED97C58_01560	AroG2; AroHI	2-keto-3-deoxy-D-arabino-heptulosonate-7-phosphate synthase I beta (EC 2.5.1.54); Chorismate mutase I (EC 5.4.99.5)	Amino acids	chorismate biosynthesis (Chor); tyrosine biosynthesis (Tyr); phenylalanine biosynthesis (Phe)
	BgpSM0163	Prevotella	sp002265625	MBINCED97C58_02765	CoaD	Phosphopantetheine adenylyltransferase (EC 2.7.7.3)	Vitamins/cofactors	coenzyme A, de novo synthesis (B5)
	BgpSM0163	Prevotella	sp002265625	MBINCED97C58_03355	CoaE	Dephospho-CoA kinase (EC 2.7.1.24)	Vitamins/cofactors	coenzyme A, de novo synthesis (B5)
	BgpSM0163	Prevotella	sp002265625	MBINCED97C58_07535	PanG	Ketopantoate reductase PanG (EC 1.1.1.169)	Vitamins/cofactors	coenzyme A, de novo synthesis (B5)
	BgpSM0163	Prevotella	sp002265625	MBINCED97C58_07655	PanB	3-methyl-2-oxobutanoate hydroxymethyltransferase (EC 2.1.2.11)	Vitamins/cofactors	coenzyme A, de novo synthesis (B5)
	BgpSM0163	Prevotella	sp002265625	MBINCED97C58_11470	CoaW	Pantothenate kinase type II, eukaryotic (EC 2.7.1.33)	Vitamins/cofactors	coenzyme A, de novo synthesis (B5)
	BgpSM0163	Prevotella	sp002265625	MBINCED97C58_12245	CoaC; CoaB	Phosphopantothenoylcysteine decarboxylase (EC 4.1.1.36); Phosphopantothenoylcysteine synthetase (EC 6.3.2.5)	Vitamins/cofactors	coenzyme A, de novo synthesis (B5)
	BgpSM0163	Prevotella	sp002265625	MBINCED97C58_00230	RibE	Riboflavin synthase eubacterial/eukaryotic (EC 2.5.1.9)	Vitamins/cofactors	FMN/FAD cofactors, de novo synthesis (B2)
	BgpSM0163	Prevotella	sp002265625	MBINCED97C58_00550	RibH	6,7-dimethyl-8-ribityllumazine synthase (EC 2.5.1.78)	Vitamins/cofactors	FMN/FAD cofactors, de novo synthesis (B2)
	BgpSM0163	Prevotella	sp002265625	MBINCED97C58_06455	RibF	Riboflavin kinase (EC 2.7.1.26)	Vitamins/cofactors	FMN/FAD cofactors, de novo synthesis (B2)
	BgpSM0163	Prevotella	sp002265625	MBINCED97C58_08395	RibB; RibA	3,4-dihydroxy-2-butanone 4-phosphate synthase (EC 4.1.99.12); GTP cyclohydrolase II (EC 3.5.4.25)	Vitamins/cofactors	FMN/FAD cofactors, de novo synthesis (B2)
	BgpSM0163	Prevotella	sp002265625	MBINCED97C58_13225	RibDr; RibDd	5-amino-6-(5-phosphoribosylamino)uracil reductase (EC 1.1.1.193); Diaminohydroxyphosphoribosylaminopyrimidine deaminase (EC 3.5.4.26)	Vitamins/cofactors	FMN/FAD cofactors, de novo synthesis (B2)
	BgpSM0163	Prevotella	sp002265625	MBINCED97C58_02065	FolK	2-amino-4-hydroxy-6-hydroxymethyldihydropteridine pyrophosphokinase (EC 2.7.6.3)	Vitamins/cofactors	folate cofactors, de novo synthesis (B9)
	BgpSM0163	Prevotella	sp002265625	MBINCED97C58_02100	FolB	Dihydroneopterin aldolase (EC 4.1.2.25)	Vitamins/cofactors	folate cofactors, de novo synthesis (B9)
	BgpSM0163	Prevotella	sp002265625	MBINCED97C58_03590	PabA	Para-aminobenzoate synthase, aminase component (EC 2.6.1.85)	Vitamins/cofactors	folate cofactors, de novo synthesis (B9)
	BgpSM0163	Prevotella	sp002265625	MBINCED97C58_09430	FolP	Dihydropteroate synthase (EC 2.5.1.15)	Vitamins/cofactors	folate cofactors, de novo synthesis (B9)
	BgpSM0163	Prevotella	sp002265625	MBINCED97C58_11135	FolA	Dihydrofolate reductase (EC 1.5.1.3)	Vitamins/cofactors	folate cofactors, de novo synthesis (B9)
	BgpSM0163	Prevotella	sp002265625	MBINCED97C58_11885	FolE1; GCYHI1	GTP cyclohydrolase I (EC 3.5.4.16) type 1	Vitamins/cofactors	folate cofactors, de novo synthesis (B9)
	BgpSM0163	Prevotella	sp002265625	MBINCED97C58_03600	PabB	Para-aminobenzoate synthase, amidotransferase component (EC 2.6.1.85)	Vitamins/cofactors	folate cofactors, de novo synthesis (B9)	tryptophan biosynthesis (Trp)
	BgpSM0163	Prevotella	sp002265625	MBINCED97C58_00110	PflB	Pyruvate formate-lyase activating enzyme (EC 1.97.1.4)	Fermentation products	formate production
	BgpSM0163	Prevotella	sp002265625	MBINCED97C58_06895	PflB	Pyruvate formate-lyase activating enzyme (EC 1.97.1.4)	Fermentation products	formate production
	BgpSM0163	Prevotella	sp002265625	MBINCED97C58_07900	PflA	Pyruvate formate-lyase (EC 2.3.1.54)	Fermentation products	formate production
	BgpSM0163	Prevotella	sp002265625	MBINCED97C58_01155	BfrA_old	beta-fructofuranosidase (EC 3.2.1.26)	Carbohydrate utilization	fructooligosaccharides utilization (FOS)
	BgpSM0163	Prevotella	sp002265625	MBINCED97C58_01160	HTCS_fos	DNA-binding response regulator for FOS utilization, AraC family	Carbohydrate utilization	fructooligosaccharides utilization (FOS)
	BgpSM0163	Prevotella	sp002265625	MBINCED97C58_01170	SusC_fos	SusC, outer membrane protein involved in FOS binding	Carbohydrate utilization	fructooligosaccharides utilization (FOS)
	BgpSM0163	Prevotella	sp002265625	MBINCED97C58_01175	SusD_fos	SusD, outer membrane protein involved in FOS binding	Carbohydrate utilization	fructooligosaccharides utilization (FOS)
	BgpSM0163	Prevotella	sp002265625	MBINCED97C58_01180	HTCS_fos	DNA-binding response regulator for FOS utilization, AraC family	Carbohydrate utilization	fructooligosaccharides utilization (FOS)
	BgpSM0163	Prevotella	sp002265625	MBINCED97C58_01150	FruP	Predicted fructose transporter	Carbohydrate utilization	fructose utilization (Fru)
	BgpSM0163	Prevotella	sp002265625	MBINCED97C58_01145	Frk_ScrK; ScrK	Fructokinase (EC 2.7.1.4)	Carbohydrate utilization	fructose utilization (Fru); sucrose utilization (Scr); fructooligosaccharides utilization (FOS)	mannitol utilization (Mtl)
	BgpSM0163	Prevotella	sp002265625	MBINCED97C58_01145	Frk_ScrK; ScrK	Fructokinase (EC 2.7.1.4)	Carbohydrate utilization	fructose utilization (Fru); sucrose utilization (Scr); fructooligosaccharides utilization (FOS)	mannitol utilization (Mtl)
	BgpSM0163	Prevotella	sp002265625	MBINCED97C58_01145	Frk_ScrK; ScrK	Fructokinase (EC 2.7.1.4)	Carbohydrate utilization	fructose utilization (Fru); sucrose utilization (Scr); fructooligosaccharides utilization (FOS)	mannitol utilization (Mtl)
	BgpSM0163	Prevotella	sp002265625	MBINCED97C58_02700	Frk_ScrK; ScrK	Fructokinase (EC 2.7.1.4)	Carbohydrate utilization	fructose utilization (Fru); sucrose utilization (Scr); fructooligosaccharides utilization (FOS)	mannitol utilization (Mtl)
	BgpSM0163	Prevotella	sp002265625	MBINCED97C58_02700	Frk_ScrK; ScrK	Fructokinase (EC 2.7.1.4)	Carbohydrate utilization	fructose utilization (Fru); sucrose utilization (Scr); fructooligosaccharides utilization (FOS)	mannitol utilization (Mtl)
	BgpSM0163	Prevotella	sp002265625	MBINCED97C58_02700	Frk_ScrK; ScrK	Fructokinase (EC 2.7.1.4)	Carbohydrate utilization	fructose utilization (Fru); sucrose utilization (Scr); fructooligosaccharides utilization (FOS)	mannitol utilization (Mtl)
	BgpSM0163	Prevotella	sp002265625	MBINCED97C58_08825	Frk_ScrK; ScrK	Fructokinase (EC 2.7.1.4)	Carbohydrate utilization	fructose utilization (Fru); sucrose utilization (Scr); fructooligosaccharides utilization (FOS)	mannitol utilization (Mtl)
	BgpSM0163	Prevotella	sp002265625	MBINCED97C58_08825	Frk_ScrK; ScrK	Fructokinase (EC 2.7.1.4)	Carbohydrate utilization	fructose utilization (Fru); sucrose utilization (Scr); fructooligosaccharides utilization (FOS)	mannitol utilization (Mtl)
	BgpSM0163	Prevotella	sp002265625	MBINCED97C58_08825	Frk_ScrK; ScrK	Fructokinase (EC 2.7.1.4)	Carbohydrate utilization	fructose utilization (Fru); sucrose utilization (Scr); fructooligosaccharides utilization (FOS)	mannitol utilization (Mtl)
	BgpSM0163	Prevotella	sp002265625	MBINCED97C58_04175	FucP	Fucose permease	Carbohydrate utilization	fucose utilization (Fuc)
	BgpSM0163	Prevotella	sp002265625	MBINCED97C58_07115	FucU	L-fucose mutarotase (EC 5.1.3.29)	Carbohydrate utilization	fucose utilization (Fuc)
	BgpSM0163	Prevotella	sp002265625	MBINCED97C58_11475	FucP	Fucose permease	Carbohydrate utilization	fucose utilization (Fuc)
	BgpSM0163	Prevotella	sp002265625	MBINCED97C58_04185	FucA	L-fuculose phosphate aldolase (EC 4.1.2.17)	Carbohydrate utilization	fucose utilization (Fuc); fucosides utilization (Fcs)
	BgpSM0163	Prevotella	sp002265625	MBINCED97C58_04185	FucA	L-fuculose phosphate aldolase (EC 4.1.2.17)	Carbohydrate utilization	fucose utilization (Fuc); fucosides utilization (Fcs)
	BgpSM0163	Prevotella	sp002265625	MBINCED97C58_04190	FucI	L-fucose isomerase (EC 5.3.1.25)	Carbohydrate utilization	fucose utilization (Fuc); fucosides utilization (Fcs)
	BgpSM0163	Prevotella	sp002265625	MBINCED97C58_04190	FucI	L-fucose isomerase (EC 5.3.1.25)	Carbohydrate utilization	fucose utilization (Fuc); fucosides utilization (Fcs)
	BgpSM0163	Prevotella	sp002265625	MBINCED97C58_02835	AlfA1	alpha-L-fucosidase (EC 3.2.1.51)	Carbohydrate utilization	fucosides utilization (Fcs)
	BgpSM0163	Prevotella	sp002265625	MBINCED97C58_07035	AlfA	Alpha-L-fucosidase (EC 3.2.1.51)	Carbohydrate utilization	fucosides utilization (Fcs)
	BgpSM0163	Prevotella	sp002265625	MBINCED97C58_07530	AlfA1	alpha-L-fucosidase (EC 3.2.1.51)	Carbohydrate utilization	fucosides utilization (Fcs)
	BgpSM0163	Prevotella	sp002265625	MBINCED97C58_08860	AlfA1	alpha-L-fucosidase (EC 3.2.1.51)	Carbohydrate utilization	fucosides utilization (Fcs)
	BgpSM0163	Prevotella	sp002265625	MBINCED97C58_09395	AlfA	Alpha-L-fucosidase (EC 3.2.1.51)	Carbohydrate utilization	fucosides utilization (Fcs)
	BgpSM0163	Prevotella	sp002265625	MBINCED97C58_03685	GalE	UDP-glucose 4-epimerase (EC 5.1.3.2)	Carbohydrate utilization	galactose utilization (Gal)	lactose utilization (Lac)
	BgpSM0163	Prevotella	sp002265625	MBINCED97C58_05850	GalY	Predicted UTP--glucose-1-phosphate uridylyltransferase (EC 2.7.7.9) & galactose-1-phosphate uridylyltransferase (EC 2.7.7.10)	Carbohydrate utilization	galactose utilization (Gal)	lactose utilization (Lac)
	BgpSM0163	Prevotella	sp002265625	MBINCED97C58_09050	GalK	Galactokinase (EC 2.7.1.6)	Carbohydrate utilization	galactose utilization (Gal)	lactose utilization (Lac)
	BgpSM0163	Prevotella	sp002265625	MBINCED97C58_08990	Pgm	Phosphoglucomutase (EC 5.4.2.2)	Carbohydrate utilization	galactose utilization (Gal)
	BgpSM0163	Prevotella	sp002265625	MBINCED97C58_00500	GalM	Aldose 1-epimerase (EC 5.1.3.3)	Carbohydrate utilization	galactose utilization (Gal); maltose utilization (Mal); maltooligosaccharides utilization (MOS)	lactose utilization (Lac)
	BgpSM0163	Prevotella	sp002265625	MBINCED97C58_00500	GalM	Aldose 1-epimerase (EC 5.1.3.3)	Carbohydrate utilization	galactose utilization (Gal); maltose utilization (Mal); maltooligosaccharides utilization (MOS)	lactose utilization (Lac)
	BgpSM0163	Prevotella	sp002265625	MBINCED97C58_00500	GalM	Aldose 1-epimerase (EC 5.1.3.3)	Carbohydrate utilization	galactose utilization (Gal); maltose utilization (Mal); maltooligosaccharides utilization (MOS)	lactose utilization (Lac)
	BgpSM0163	Prevotella	sp002265625	MBINCED97C58_09060	GalM	Aldose 1-epimerase (EC 5.1.3.3)	Carbohydrate utilization	galactose utilization (Gal); maltose utilization (Mal); maltooligosaccharides utilization (MOS)	lactose utilization (Lac)
	BgpSM0163	Prevotella	sp002265625	MBINCED97C58_09060	GalM	Aldose 1-epimerase (EC 5.1.3.3)	Carbohydrate utilization	galactose utilization (Gal); maltose utilization (Mal); maltooligosaccharides utilization (MOS)	lactose utilization (Lac)
	BgpSM0163	Prevotella	sp002265625	MBINCED97C58_09060	GalM	Aldose 1-epimerase (EC 5.1.3.3)	Carbohydrate utilization	galactose utilization (Gal); maltose utilization (Mal); maltooligosaccharides utilization (MOS)	lactose utilization (Lac)
	BgpSM0163	Prevotella	sp002265625	MBINCED97C58_03215	GlcK	Glucokinase (EC 2.7.1.2)	Carbohydrate utilization	glucose utilization (Glc)	N-acetylmannosamine utilization (ManNAc); N-acetylneuraminate utilization (NANA); N-acetylglucosamine utilization (GlcNAc)
	BgpSM0163	Prevotella	sp002265625	MBINCED97C58_09055	GlcP_1; GlcT	Galactose/glucose transporter, FHS family, MFS superfamily	Carbohydrate utilization	glucose utilization (Glc); galactose utilization (Gal)
	BgpSM0163	Prevotella	sp002265625	MBINCED97C58_09055	GlcP_1; GlcT	Galactose/glucose transporter, FHS family, MFS superfamily	Carbohydrate utilization	glucose utilization (Glc); galactose utilization (Gal)
	BgpSM0163	Prevotella	sp002265625	MBINCED97C58_07095	Gdh1	NADP-specific glutamate dehydrogenase (EC 1.4.1.4)	Amino acids	glutamate biosynthesis (Glu)
	BgpSM0163	Prevotella	sp002265625	MBINCED97C58_08300	Gdh2	NAD-specific glutamate dehydrogenase (EC 1.4.1.2)	Amino acids	glutamate biosynthesis (Glu)
	BgpSM0163	Prevotella	sp002265625	MBINCED97C58_08315	GltD	Glutamate synthase [NADPH] small chain (EC 1.4.1.13)	Amino acids	glutamate biosynthesis (Glu)
	BgpSM0163	Prevotella	sp002265625	MBINCED97C58_08320	GltB	Glutamate synthase [NADPH] large chain (EC 1.4.1.13)	Amino acids	glutamate biosynthesis (Glu)
	BgpSM0163	Prevotella	sp002265625	MBINCED97C58_04455	GlnN	Glutamine synthetase type III, GlnN (EC 6.3.1.2)	Amino acids	glutamine biosynthesis (Gln)
	BgpSM0163	Prevotella	sp002265625	MBINCED97C58_02425	SgaA	Serine--glyoxylate aminotransferase (EC 2.6.1.45)	Amino acids	glycine biosynthesis (Gly)
	BgpSM0163	Prevotella	sp002265625	MBINCED97C58_09600	GlyA	Serine hydroxymethyltransferase (EC 2.1.2.1)	Amino acids	glycine biosynthesis (Gly)
	BgpSM0163	Prevotella	sp002265625	MBINCED97C58_05915	ForC; GluF	Formiminotetrahydrofolate cyclodeaminase (EC 4.3.1.4); Glutamate formyltransferase	Other catabolic pathways	histidine degradation (His_d)
	BgpSM0163	Prevotella	sp002265625	MBINCED97C58_05920	HutU	Urocanate hydratase (EC 4.2.1.49)	Other catabolic pathways	histidine degradation (His_d)
	BgpSM0163	Prevotella	sp002265625	MBINCED97C58_05925	HutH	Histidine ammonia-lyase (EC 4.3.1.3)	Other catabolic pathways	histidine degradation (His_d)
	BgpSM0163	Prevotella	sp002265625	MBINCED97C58_05930	HutI	Imidazolonepropionase (EC 3.5.2.7)	Other catabolic pathways	histidine degradation (His_d)
	BgpSM0163	Prevotella	sp002265625	MBINCED97C58_01585	IlvD	Dihydroxy-acid dehydratase (EC 4.2.1.9)	Amino acids	isoleucine biosynthesis (Ile); valine biosynthesis (Val)	leucine biosynthesis (Leu)
	BgpSM0163	Prevotella	sp002265625	MBINCED97C58_01585	IlvD	Dihydroxy-acid dehydratase (EC 4.2.1.9)	Amino acids	isoleucine biosynthesis (Ile); valine biosynthesis (Val)	leucine biosynthesis (Leu)
	BgpSM0163	Prevotella	sp002265625	MBINCED97C58_01590	IlvG	Acetolactate synthase large subunit (EC 2.2.1.6)	Amino acids	isoleucine biosynthesis (Ile); valine biosynthesis (Val)	leucine biosynthesis (Leu)
	BgpSM0163	Prevotella	sp002265625	MBINCED97C58_01590	IlvG	Acetolactate synthase large subunit (EC 2.2.1.6)	Amino acids	isoleucine biosynthesis (Ile); valine biosynthesis (Val)	leucine biosynthesis (Leu)
	BgpSM0163	Prevotella	sp002265625	MBINCED97C58_01595	IlvM	Acetolactate synthase small subunit (EC 2.2.1.6)	Amino acids	isoleucine biosynthesis (Ile); valine biosynthesis (Val)	leucine biosynthesis (Leu)
	BgpSM0163	Prevotella	sp002265625	MBINCED97C58_01595	IlvM	Acetolactate synthase small subunit (EC 2.2.1.6)	Amino acids	isoleucine biosynthesis (Ile); valine biosynthesis (Val)	leucine biosynthesis (Leu)
	BgpSM0163	Prevotella	sp002265625	MBINCED97C58_01605	IlvC; IlvC2	Ketol-acid reductoisomerase (NADP(+)) (EC 1.1.1.86)	Amino acids	isoleucine biosynthesis (Ile); valine biosynthesis (Val)	leucine biosynthesis (Leu)
	BgpSM0163	Prevotella	sp002265625	MBINCED97C58_01605	IlvC; IlvC2	Ketol-acid reductoisomerase (NADP(+)) (EC 1.1.1.86)	Amino acids	isoleucine biosynthesis (Ile); valine biosynthesis (Val)	leucine biosynthesis (Leu)
	BgpSM0163	Prevotella	sp002265625	MBINCED97C58_02060	IlvE	Branched-chain amino acid aminotransferase (EC 2.6.1.42)	Amino acids	isoleucine biosynthesis (Ile); valine biosynthesis (Val)	leucine biosynthesis (Leu)
	BgpSM0163	Prevotella	sp002265625	MBINCED97C58_02060	IlvE	Branched-chain amino acid aminotransferase (EC 2.6.1.42)	Amino acids	isoleucine biosynthesis (Ile); valine biosynthesis (Val)	leucine biosynthesis (Leu)
	BgpSM0163	Prevotella	sp002265625	MBINCED97C58_09405	IlvA	Threonine dehydratase (EC 4.3.1.19)	Amino acids	isoleucine biosynthesis (Ile); valine biosynthesis (Val)	leucine biosynthesis (Leu)
	BgpSM0163	Prevotella	sp002265625	MBINCED97C58_09405	IlvA	Threonine dehydratase (EC 4.3.1.19)	Amino acids	isoleucine biosynthesis (Ile); valine biosynthesis (Val)	leucine biosynthesis (Leu)
	BgpSM0163	Prevotella	sp002265625	MBINCED97C58_01315	LldE	Predicted L-lactate dehydrogenase, Fe-S oxidoreductase subunit YkgE	Other catabolic pathways	lactate utilization (Lac_ut)
	BgpSM0163	Prevotella	sp002265625	MBINCED97C58_01320	LldF	Predicted L-lactate dehydrogenase, Iron-sulfur cluster-binding subunit YkgF	Other catabolic pathways	lactate utilization (Lac_ut)
	BgpSM0163	Prevotella	sp002265625	MBINCED97C58_01325	LldG	Predicted L-lactate dehydrogenase, hypothetical protein subunit YkgG	Other catabolic pathways	lactate utilization (Lac_ut)
	BgpSM0163	Prevotella	sp002265625	MBINCED97C58_00770	LysA	Diaminopimelate decarboxylase (EC 4.1.1.20)	Amino acids	lysine biosynthesis (Lys)
	BgpSM0163	Prevotella	sp002265625	MBINCED97C58_00775	LysC	Aspartokinase (EC 2.7.2.4)	Amino acids	lysine biosynthesis (Lys)
	BgpSM0163	Prevotella	sp002265625	MBINCED97C58_02255	DapB	4-hydroxy-tetrahydrodipicolinate reductase (EC 1.17.1.8)	Amino acids	lysine biosynthesis (Lys)
	BgpSM0163	Prevotella	sp002265625	MBINCED97C58_04445	DapF	Diaminopimelate epimerase (EC 5.1.1.7)	Amino acids	lysine biosynthesis (Lys)
	BgpSM0163	Prevotella	sp002265625	MBINCED97C58_04450	DapL	L,L-diaminopimelate aminotransferase (EC 2.6.1.83)	Amino acids	lysine biosynthesis (Lys)
	BgpSM0163	Prevotella	sp002265625	MBINCED97C58_06525	Ddh	Meso-diaminopimelate D-dehydrogenase (EC 1.4.1.16)	Amino acids	lysine biosynthesis (Lys)
	BgpSM0163	Prevotella	sp002265625	MBINCED97C58_08305	Asd	Aspartate-semialdehyde dehydrogenase (EC 1.2.1.11)	Amino acids	lysine biosynthesis (Lys)
	BgpSM0163	Prevotella	sp002265625	MBINCED97C58_11450	DapA	4-hydroxy-tetrahydrodipicolinate synthase (EC 4.3.3.7)	Amino acids	lysine biosynthesis (Lys)
	BgpSM0163	Prevotella	sp002265625	MBINCED97C58_07570	LysC; Hom	Aspartokinase (EC 2.7.2.4); Homoserine dehydrogenase (EC 1.1.1.3)	Amino acids	lysine biosynthesis (Lys); threonine biosynthesis (Thr); methionine biosynthesis (Met)
	BgpSM0163	Prevotella	sp002265625	MBINCED97C58_07570	LysC; Hom	Aspartokinase (EC 2.7.2.4); Homoserine dehydrogenase (EC 1.1.1.3)	Amino acids	lysine biosynthesis (Lys); threonine biosynthesis (Thr); methionine biosynthesis (Met)
	BgpSM0163	Prevotella	sp002265625	MBINCED97C58_07570	LysC; Hom	Aspartokinase (EC 2.7.2.4); Homoserine dehydrogenase (EC 1.1.1.3)	Amino acids	lysine biosynthesis (Lys); threonine biosynthesis (Thr); methionine biosynthesis (Met)
	BgpSM0163	Prevotella	sp002265625	MBINCED97C58_03435	Pgm	Beta-phosphoglucomutase (EC 5.4.2.6)	Carbohydrate utilization	maltose utilization (Mal); maltooligosaccharides utilization (MOS)
	BgpSM0163	Prevotella	sp002265625	MBINCED97C58_03435	Pgm	Beta-phosphoglucomutase (EC 5.4.2.6)	Carbohydrate utilization	maltose utilization (Mal); maltooligosaccharides utilization (MOS)
	BgpSM0163	Prevotella	sp002265625	MBINCED97C58_05535	AmyA	Alpha-amylase (EC 3.2.1.1)	Carbohydrate utilization	maltose utilization (Mal); maltooligosaccharides utilization (MOS)
	BgpSM0163	Prevotella	sp002265625	MBINCED97C58_05535	AmyA	Alpha-amylase (EC 3.2.1.1)	Carbohydrate utilization	maltose utilization (Mal); maltooligosaccharides utilization (MOS)
	BgpSM0163	Prevotella	sp002265625	MBINCED97C58_05605	SusB2	Glucan 1,4-alpha-glucosidase (EC 3.2.1.3)	Carbohydrate utilization	maltose utilization (Mal); maltooligosaccharides utilization (MOS)
	BgpSM0163	Prevotella	sp002265625	MBINCED97C58_05605	SusB2	Glucan 1,4-alpha-glucosidase (EC 3.2.1.3)	Carbohydrate utilization	maltose utilization (Mal); maltooligosaccharides utilization (MOS)
	BgpSM0163	Prevotella	sp002265625	MBINCED97C58_05610	MalZ	Maltodextrin glucosidase (EC 3.2.1.20)	Carbohydrate utilization	maltose utilization (Mal); maltooligosaccharides utilization (MOS)
	BgpSM0163	Prevotella	sp002265625	MBINCED97C58_05610	MalZ	Maltodextrin glucosidase (EC 3.2.1.20)	Carbohydrate utilization	maltose utilization (Mal); maltooligosaccharides utilization (MOS)
	BgpSM0163	Prevotella	sp002265625	MBINCED97C58_12465	MalQ	4-alpha-glucanotransferase (amylomaltase) (EC 2.4.1.25)	Carbohydrate utilization	maltose utilization (Mal); maltooligosaccharides utilization (MOS)
	BgpSM0163	Prevotella	sp002265625	MBINCED97C58_12465	MalQ	4-alpha-glucanotransferase (amylomaltase) (EC 2.4.1.25)	Carbohydrate utilization	maltose utilization (Mal); maltooligosaccharides utilization (MOS)
	BgpSM0163	Prevotella	sp002265625	MBINCED97C58_12605	NplT	Neopullulanase (EC 3.2.1.135)	Carbohydrate utilization	maltose utilization (Mal); maltooligosaccharides utilization (MOS)
	BgpSM0163	Prevotella	sp002265625	MBINCED97C58_12605	NplT	Neopullulanase (EC 3.2.1.135)	Carbohydrate utilization	maltose utilization (Mal); maltooligosaccharides utilization (MOS)
	BgpSM0163	Prevotella	sp002265625	MBINCED97C58_12610	Gde2; PulA	Glycogen debranching enzyme (EC 3.2.1.-); Pullulanase (EC 3.2.1.41)	Carbohydrate utilization	maltose utilization (Mal); maltooligosaccharides utilization (MOS)
	BgpSM0163	Prevotella	sp002265625	MBINCED97C58_12610	Gde2; PulA	Glycogen debranching enzyme (EC 3.2.1.-); Pullulanase (EC 3.2.1.41)	Carbohydrate utilization	maltose utilization (Mal); maltooligosaccharides utilization (MOS)
	BgpSM0163	Prevotella	sp002265625	MBINCED97C58_12615	SusB2	Glucan 1,4-alpha-glucosidase (EC 3.2.1.3)	Carbohydrate utilization	maltose utilization (Mal); maltooligosaccharides utilization (MOS)
	BgpSM0163	Prevotella	sp002265625	MBINCED97C58_12615	SusB2	Glucan 1,4-alpha-glucosidase (EC 3.2.1.3)	Carbohydrate utilization	maltose utilization (Mal); maltooligosaccharides utilization (MOS)
	BgpSM0163	Prevotella	sp002265625	MBINCED97C58_12620	MalQ	4-alpha-glucanotransferase (amylomaltase) (EC 2.4.1.25)	Carbohydrate utilization	maltose utilization (Mal); maltooligosaccharides utilization (MOS)
	BgpSM0163	Prevotella	sp002265625	MBINCED97C58_12620	MalQ	4-alpha-glucanotransferase (amylomaltase) (EC 2.4.1.25)	Carbohydrate utilization	maltose utilization (Mal); maltooligosaccharides utilization (MOS)
	BgpSM0163	Prevotella	sp002265625	MBINCED97C58_12625	MalT	Predicted maltose transporter, MFS family	Carbohydrate utilization	maltose utilization (Mal); maltooligosaccharides utilization (MOS)
	BgpSM0163	Prevotella	sp002265625	MBINCED97C58_12625	MalT	Predicted maltose transporter, MFS family	Carbohydrate utilization	maltose utilization (Mal); maltooligosaccharides utilization (MOS)
	BgpSM0163	Prevotella	sp002265625	MBINCED97C58_12630	MalR	Maltose operon transcriptional repressor MalR, LacI family	Carbohydrate utilization	maltose utilization (Mal); maltooligosaccharides utilization (MOS)
	BgpSM0163	Prevotella	sp002265625	MBINCED97C58_12630	MalR	Maltose operon transcriptional repressor MalR, LacI family	Carbohydrate utilization	maltose utilization (Mal); maltooligosaccharides utilization (MOS)
	BgpSM0163	Prevotella	sp002265625	MBINCED97C58_12635	SusCm	SusC, outer membrane protein involved in maltodextrin utilization	Carbohydrate utilization	maltose utilization (Mal); maltooligosaccharides utilization (MOS)
	BgpSM0163	Prevotella	sp002265625	MBINCED97C58_12635	SusCm	SusC, outer membrane protein involved in maltodextrin utilization	Carbohydrate utilization	maltose utilization (Mal); maltooligosaccharides utilization (MOS)
	BgpSM0163	Prevotella	sp002265625	MBINCED97C58_12640	SusDm	SusD, outer membrane protein involved in maltodextrin utilization	Carbohydrate utilization	maltose utilization (Mal); maltooligosaccharides utilization (MOS)
	BgpSM0163	Prevotella	sp002265625	MBINCED97C58_12640	SusDm	SusD, outer membrane protein involved in maltodextrin utilization	Carbohydrate utilization	maltose utilization (Mal); maltooligosaccharides utilization (MOS)
	BgpSM0163	Prevotella	sp002265625	MBINCED97C58_12805	GlgP	Glycogen phosphorylase (EC 2.4.1.1)	Carbohydrate utilization	maltose utilization (Mal); maltooligosaccharides utilization (MOS)
	BgpSM0163	Prevotella	sp002265625	MBINCED97C58_12805	GlgP	Glycogen phosphorylase (EC 2.4.1.1)	Carbohydrate utilization	maltose utilization (Mal); maltooligosaccharides utilization (MOS)
	BgpSM0163	Prevotella	sp002265625	MBINCED97C58_00040	MetE2	Methionine synthase II (cobalamin-independent)	Amino acids	methionine biosynthesis (Met)
	BgpSM0163	Prevotella	sp002265625	MBINCED97C58_00460	MetY	O-succinylhomoserine sulfhydrylase (EC 2.5.1.48)	Amino acids	methionine biosynthesis (Met)
	BgpSM0163	Prevotella	sp002265625	MBINCED97C58_01755	MetF	5,10-methylenetetrahydrofolate reductase (EC 1.5.1.20)	Amino acids	methionine biosynthesis (Met)
	BgpSM0163	Prevotella	sp002265625	MBINCED97C58_02370	CTBL	Cystathionine beta-lyase (EC 4.4.1.8)	Amino acids	methionine biosynthesis (Met)
	BgpSM0163	Prevotella	sp002265625	MBINCED97C58_06255	MetK	S-adenosylmethionine synthetase (EC 2.5.1.6)	Amino acids	methionine biosynthesis (Met)
	BgpSM0163	Prevotella	sp002265625	MBINCED97C58_07480	MetA	Homoserine O-succinyltransferase (EC 2.3.1.46)	Amino acids	methionine biosynthesis (Met)
	BgpSM0163	Prevotella	sp002265625	MBINCED97C58_08580	MetH	5-methyltetrahydrofolate--homocysteine methyltransferase (EC 2.1.1.13)	Amino acids	methionine biosynthesis (Met)
	BgpSM0163	Prevotella	sp002265625	MBINCED97C58_09085	MetT	Methionine transporter MetT	Amino acids	methionine biosynthesis (Met)
	BgpSM0163	Prevotella	sp002265625	MBINCED97C58_10700	MetY	O-succinylhomoserine sulfhydrylase (EC 2.5.1.48)	Amino acids	methionine biosynthesis (Met)
	BgpSM0163	Prevotella	sp002265625	MBINCED97C58_10705	CTBL	Cystathionine beta-lyase (EC 4.4.1.8)	Amino acids	methionine biosynthesis (Met)
	BgpSM0163	Prevotella	sp002265625	MBINCED97C58_11685	MetH	5-methyltetrahydrofolate--homocysteine methyltransferase (EC 2.1.1.13)	Amino acids	methionine biosynthesis (Met)
	BgpSM0163	Prevotella	sp002265625	MBINCED97C58_01035	NadD	Nicotinate-nucleotide adenylyltransferase (EC 2.7.7.18)	Vitamins/cofactors	NAD(P) cofactors, de novo synthesis (B3)
	BgpSM0163	Prevotella	sp002265625	MBINCED97C58_02385	NadA	Quinolinate synthetase (EC 2.5.1.72)	Vitamins/cofactors	NAD(P) cofactors, de novo synthesis (B3)
	BgpSM0163	Prevotella	sp002265625	MBINCED97C58_08620	NadB	L-aspartate oxidase (EC 1.4.3.16)	Vitamins/cofactors	NAD(P) cofactors, de novo synthesis (B3)
	BgpSM0163	Prevotella	sp002265625	MBINCED97C58_10340	NadE	NAD synthetase (EC 6.3.1.5)	Vitamins/cofactors	NAD(P) cofactors, de novo synthesis (B3)
	BgpSM0163	Prevotella	sp002265625	MBINCED97C58_00185	PdxA	4-hydroxythreonine-4-phosphate dehydrogenase (EC 1.1.1.262)	Vitamins/cofactors	PLP/PMP cofactors, de novo synthesis (B6)
	BgpSM0163	Prevotella	sp002265625	MBINCED97C58_07605	PdxS	Pyridoxal 5'-phosphate synthase (glutamine hydrolyzing), synthase subunit (EC 4.3.3.6)	Vitamins/cofactors	PLP/PMP cofactors, de novo synthesis (B6)
	BgpSM0163	Prevotella	sp002265625	MBINCED97C58_07610	PdxT	Pyridoxal 5'-phosphate synthase (glutamine hydrolyzing), glutaminase subunit (EC 4.3.3.6)	Vitamins/cofactors	PLP/PMP cofactors, de novo synthesis (B6)
	BgpSM0163	Prevotella	sp002265625	MBINCED97C58_02135	YhhQ	Putative preQ0 transporter YhhQ	Vitamins/cofactors	queuosine, de novo synthesis (Q)
	BgpSM0163	Prevotella	sp002265625	MBINCED97C58_02140	QueF	NADPH-dependent 7-cyano-7-deazaguanine reductase (EC 1.7.1.13)	Vitamins/cofactors	queuosine, de novo synthesis (Q)
	BgpSM0163	Prevotella	sp002265625	MBINCED97C58_03015	QueH	Epoxyqueuosine reductase (EC 1.17.99.6) QueH	Vitamins/cofactors	queuosine, de novo synthesis (Q)
	BgpSM0163	Prevotella	sp002265625	MBINCED97C58_03075	QueE	7-carboxy-7-deazaguanine synthase (EC 4.3.99.3)	Vitamins/cofactors	queuosine, de novo synthesis (Q)
	BgpSM0163	Prevotella	sp002265625	MBINCED97C58_06625	QueC	7-cyano-7-deazaguanine synthase (EC 6.3.4.20)	Vitamins/cofactors	queuosine, de novo synthesis (Q)
	BgpSM0163	Prevotella	sp002265625	MBINCED97C58_07025	qTGT	Queuine tRNA-ribosyltransferase (EC 2.4.2.29)	Vitamins/cofactors	queuosine, de novo synthesis (Q)
	BgpSM0163	Prevotella	sp002265625	MBINCED97C58_10350	QueA	S-adenosylmethionine:tRNA ribosyltransferase-isomerase (EC 2.4.99.17)	Vitamins/cofactors	queuosine, de novo synthesis (Q)
	BgpSM0163	Prevotella	sp002265625	MBINCED97C58_11960	QueA	S-adenosylmethionine:tRNA ribosyltransferase-isomerase (EC 2.4.99.17)	Vitamins/cofactors	queuosine, de novo synthesis (Q)
	BgpSM0163	Prevotella	sp002265625	MBINCED97C58_03070	QueD; FolB2	6-carboxy-5,6,7,8-tetrahydropterin synthase (EC 4.1.2.50); Folate biosynthesis protein PTPS-III, catalyzes a reaction that bypasses dihydroneopterin aldolase (FolB)	Vitamins/cofactors	queuosine, de novo synthesis (Q); folate cofactors, de novo synthesis (B9)
	BgpSM0163	Prevotella	sp002265625	MBINCED97C58_03070	QueD; FolB2	6-carboxy-5,6,7,8-tetrahydropterin synthase (EC 4.1.2.50); Folate biosynthesis protein PTPS-III, catalyzes a reaction that bypasses dihydroneopterin aldolase (FolB)	Vitamins/cofactors	queuosine, de novo synthesis (Q); folate cofactors, de novo synthesis (B9)
	BgpSM0163	Prevotella	sp002265625	MBINCED97C58_00095	SerA	D-3-phosphoglycerate dehydrogenase (EC 1.1.1.95)	Amino acids	serine biosynthesis (Ser)
	BgpSM0163	Prevotella	sp002265625	MBINCED97C58_12110	SerB1	Phosphoserine phosphatase (EC 3.1.3.3)	Amino acids	serine biosynthesis (Ser)
	BgpSM0163	Prevotella	sp002265625	MBINCED97C58_12575	SerB1	Phosphoserine phosphatase (EC 3.1.3.3)	Amino acids	serine biosynthesis (Ser)
	BgpSM0163	Prevotella	sp002265625	MBINCED97C58_12825	SerC1	Phosphoserine aminotransferase (EC 2.6.1.52)	Amino acids	serine biosynthesis (Ser)
	BgpSM0163	Prevotella	sp002265625	MBINCED97C58_12830	SerA	D-3-phosphoglycerate dehydrogenase (EC 1.1.1.95)	Amino acids	serine biosynthesis (Ser)
	BgpSM0163	Prevotella	sp002265625	MBINCED97C58_07560	ThrC	Threonine synthase (EC 4.2.3.1)	Amino acids	threonine biosynthesis (Thr)
	BgpSM0163	Prevotella	sp002265625	MBINCED97C58_07565	ThrB2	Predicted functional analog of homoserine kinase (EC 2.7.1.-)	Amino acids	threonine biosynthesis (Thr)
	BgpSM0163	Prevotella	sp002265625	MBINCED97C58_07405	Kbl	2-amino-3-ketobutyrate coenzyme A ligase (EC 2.3.1.29)	Other catabolic pathways	threonine degradation (Thr_d)
	BgpSM0163	Prevotella	sp002265625	MBINCED97C58_07410	Tdh	L-threonine 3-dehydrogenase (EC 1.1.1.103)	Other catabolic pathways	threonine degradation (Thr_d)
	BgpSM0163	Prevotella	sp002265625	MBINCED97C58_00805	ThiE	Thiamin-phosphate pyrophosphorylase (EC 2.5.1.3)	Vitamins/cofactors	TPP cofactor, de novo synthesis (B1)
	BgpSM0163	Prevotella	sp002265625	MBINCED97C58_09990	PnuT	Predicted thiamin transporter PnuT	Vitamins/cofactors	TPP cofactor, de novo synthesis (B1)
	BgpSM0163	Prevotella	sp002265625	MBINCED97C58_09995	Omp	Thiamin-regulated outer membrane receptor Omr1	Vitamins/cofactors	TPP cofactor, de novo synthesis (B1)
	BgpSM0163	Prevotella	sp002265625	MBINCED97C58_11480	ThiD	Hydroxymethylpyrimidine phosphate kinase ThiD (EC 2.7.4.7)	Vitamins/cofactors	TPP cofactor, de novo synthesis (B1)
	BgpSM0163	Prevotella	sp002265625	MBINCED97C58_11485	ThiE	Thiamin-phosphate pyrophosphorylase (EC 2.5.1.3)	Vitamins/cofactors	TPP cofactor, de novo synthesis (B1)
	BgpSM0163	Prevotella	sp002265625	MBINCED97C58_11490	ThiC	Phosphomethylpyrimidine synthase ThiC (EC 4.1.99.17)	Vitamins/cofactors	TPP cofactor, de novo synthesis (B1)
	BgpSM0163	Prevotella	sp002265625	MBINCED97C58_11495	Thi4	Thiazole biosynthetic enzyme Thi4	Vitamins/cofactors	TPP cofactor, de novo synthesis (B1)
	BgpSM0163	Prevotella	sp002265625	MBINCED97C58_12910	ThiL	Thiamine-monophosphate kinase (EC 2.7.4.16)	Vitamins/cofactors	TPP cofactor, de novo synthesis (B1)
	BgpSM0163	Prevotella	sp002265625	MBINCED97C58_01550	PheAp	Prephenate dehydratase (EC 4.2.1.51)	Amino acids	tyrosine biosynthesis (Tyr); phenylalanine biosynthesis (Phe)
	BgpSM0163	Prevotella	sp002265625	MBINCED97C58_01550	PheAp	Prephenate dehydratase (EC 4.2.1.51)	Amino acids	tyrosine biosynthesis (Tyr); phenylalanine biosynthesis (Phe)
	BgpSM0163	Prevotella	sp002265625	MBINCED97C58_01565	TyrAx	Prephenate and/or arogenate dehydrogenase (unknown specificity) (EC 1.3.1.12)(EC 1.3.1.43)	Amino acids	tyrosine biosynthesis (Tyr); phenylalanine biosynthesis (Phe)
	BgpSM0163	Prevotella	sp002265625	MBINCED97C58_01565	TyrAx	Prephenate and/or arogenate dehydrogenase (unknown specificity) (EC 1.3.1.12)(EC 1.3.1.43)	Amino acids	tyrosine biosynthesis (Tyr); phenylalanine biosynthesis (Phe)
	BgpSM0163	Prevotella	sp002265625	MBINCED97C58_03395	MenC	O-succinylbenzoate synthase (EC 4.2.1.113)	Vitamins/cofactors	vitamin K, de novo synthesis (MQ)
	BgpSM0163	Prevotella	sp002265625	MBINCED97C58_03400	MenB	Naphthoate synthase (EC 4.1.3.36)	Vitamins/cofactors	vitamin K, de novo synthesis (MQ)
	BgpSM0163	Prevotella	sp002265625	MBINCED97C58_03410	MenD	2-succinyl-5-enolpyruvyl-6-hydroxy-3-cyclohexene-1-carboxylic-acid synthase (EC 2.2.1.9)	Vitamins/cofactors	vitamin K, de novo synthesis (MQ)
	BgpSM0163	Prevotella	sp002265625	MBINCED97C58_03430	MenE	O-succinylbenzoic acid--CoA ligase (EC 6.2.1.26)	Vitamins/cofactors	vitamin K, de novo synthesis (MQ)
	BgpSM0163	Prevotella	sp002265625	MBINCED97C58_11405	MenA	1,4-dihydroxy-2-naphthoate polyprenyltransferase (EC 2.5.1.74)	Vitamins/cofactors	vitamin K, de novo synthesis (MQ)
	BgpSM0164	Faecalibacterium	prausnitzii_G	MBIN036243A4_06385	AckA	Acetate kinase (EC 2.7.2.1)	Fermentation products	acetate production
	BgpSM0164	Faecalibacterium	prausnitzii_G	MBIN036243A4_06910	Pta	Phosphate acetyltransferase (EC 2.3.1.8)	Fermentation products	acetate production
	BgpSM0164	Faecalibacterium	prausnitzii_G	MBIN036243A4_02675	ArgF1	Ornithine carbamoyltransferase (EC 2.1.3.3)	Amino acids	arginine biosynthesis (Arg)
	BgpSM0164	Faecalibacterium	prausnitzii_G	MBIN036243A4_06235	ArgF1	Ornithine carbamoyltransferase (EC 2.1.3.3)	Amino acids	arginine biosynthesis (Arg)
	BgpSM0164	Faecalibacterium	prausnitzii_G	MBIN036243A4_06240	ArgD	N-acetylornithine aminotransferase (EC 2.6.1.11)	Amino acids	arginine biosynthesis (Arg)
	BgpSM0164	Faecalibacterium	prausnitzii_G	MBIN036243A4_06245	ArgB	N-acetylglutamate kinase (EC 2.7.2.8)	Amino acids	arginine biosynthesis (Arg)
	BgpSM0164	Faecalibacterium	prausnitzii_G	MBIN036243A4_06250	ArgJ; ArgA	Glutamate N-acetyltransferase (EC 2.3.1.35); N-acetylglutamate synthase (EC 2.3.1.1)	Amino acids	arginine biosynthesis (Arg)
	BgpSM0164	Faecalibacterium	prausnitzii_G	MBIN036243A4_06255	ArgC	N-acetyl-gamma-glutamyl-phosphate reductase (EC 1.2.1.38)	Amino acids	arginine biosynthesis (Arg)
	BgpSM0164	Faecalibacterium	prausnitzii_G	MBIN036243A4_06260	ArgH	Argininosuccinate lyase (EC 4.3.2.1)	Amino acids	arginine biosynthesis (Arg)
	BgpSM0164	Faecalibacterium	prausnitzii_G	MBIN036243A4_06265	ArgG	Argininosuccinate synthase (EC 6.3.4.5)	Amino acids	arginine biosynthesis (Arg)
	BgpSM0164	Faecalibacterium	prausnitzii_G	MBIN036243A4_12380	ArgR	Arginine pathway regulatory protein ArgR, repressor of arg regulon	Amino acids	arginine biosynthesis (Arg)
	BgpSM0164	Faecalibacterium	prausnitzii_G	MBIN036243A4_11800	AsnB1	Asparagine synthetase [glutamine-hydrolyzing] (EC 6.3.5.4)	Amino acids	asparagine biosynthesis (Asn)
	BgpSM0164	Faecalibacterium	prausnitzii_G	MBIN036243A4_13710	AsnA	Aspartate--ammonia ligase (EC 6.3.1.1)	Amino acids	asparagine biosynthesis (Asn)
	BgpSM0164	Faecalibacterium	prausnitzii_G	MBIN036243A4_01840	AspC	Aspartate aminotransferase (EC 2.6.1.1)	Amino acids	aspartate biosynthesis (Asp)
	BgpSM0164	Faecalibacterium	prausnitzii_G	MBIN036243A4_07415	AspC	Aspartate aminotransferase (EC 2.6.1.1)	Amino acids	aspartate biosynthesis (Asp)
	BgpSM0164	Faecalibacterium	prausnitzii_G	MBIN036243A4_12560	AspC1	Aspartate transaminase (EC 2.6.1.1)	Amino acids	aspartate biosynthesis (Asp)
	BgpSM0164	Faecalibacterium	prausnitzii_G	MBIN036243A4_09930	AspC; AroJa	Aspartate aminotransferase (EC 2.6.1.1); Biosynthetic Aromatic amino acid aminotransferase alpha (EC 2.6.1.57)	Amino acids	aspartate biosynthesis (Asp); tyrosine biosynthesis (Tyr); phenylalanine biosynthesis (Phe)
	BgpSM0164	Faecalibacterium	prausnitzii_G	MBIN036243A4_09930	AspC; AroJa	Aspartate aminotransferase (EC 2.6.1.1); Biosynthetic Aromatic amino acid aminotransferase alpha (EC 2.6.1.57)	Amino acids	aspartate biosynthesis (Asp); tyrosine biosynthesis (Tyr); phenylalanine biosynthesis (Phe)
	BgpSM0164	Faecalibacterium	prausnitzii_G	MBIN036243A4_09930	AspC; AroJa	Aspartate aminotransferase (EC 2.6.1.1); Biosynthetic Aromatic amino acid aminotransferase alpha (EC 2.6.1.57)	Amino acids	aspartate biosynthesis (Asp); tyrosine biosynthesis (Tyr); phenylalanine biosynthesis (Phe)
	BgpSM0164	Faecalibacterium	prausnitzii_G	MBIN036243A4_04015	12aHSDH	12-alpha-hydroxysteroid dehydrogenase (EC:1.1.1.176)	Other catabolic pathways	bile acid transformation (BA_t)
	BgpSM0164	Faecalibacterium	prausnitzii_G	MBIN036243A4_05215	BmpX	autotransporter-associated beta strand repeat protein	Other catabolic pathways	bile acid transformation (BA_t)
	BgpSM0164	Faecalibacterium	prausnitzii_G	MBIN036243A4_05220	BmpI	Bile acids predicted exporter protein, RND family MmpL11	Other catabolic pathways	bile acid transformation (BA_t)
	BgpSM0164	Faecalibacterium	prausnitzii_G	MBIN036243A4_01750	EtfA2	Electron bifurcating butyryl-CoA dehydrogenase, electron transfer flavoprotein alpha	Fermentation products	butyrate production
	BgpSM0164	Faecalibacterium	prausnitzii_G	MBIN036243A4_01755	EtfB2	Electron bifurcating butyryl-CoA dehydrogenase, electron transfer flavoprotein beta	Fermentation products	butyrate production
	BgpSM0164	Faecalibacterium	prausnitzii_G	MBIN036243A4_01760	Bcd	Butyryl-CoA dehydrogenase (EC 1.3.99.2)	Fermentation products	butyrate production
	BgpSM0164	Faecalibacterium	prausnitzii_G	MBIN036243A4_01765	Hbd	3-hydroxybutyryl-CoA dehydrogenase (EC 1.1.1.157)	Fermentation products	butyrate production
	BgpSM0164	Faecalibacterium	prausnitzii_G	MBIN036243A4_01770	Crt	3-hydroxybutyryl-CoA dehydratase (EC 4.2.1.55)	Fermentation products	butyrate production
	BgpSM0164	Faecalibacterium	prausnitzii_G	MBIN036243A4_01775	Thl	3-ketoacyl-CoA thiolase (EC 2.3.1.16)	Fermentation products	butyrate production
	BgpSM0164	Faecalibacterium	prausnitzii_G	MBIN036243A4_01785	But	Butyryl-CoA:acetate CoA-transferase (EC 2.8.3.8)	Fermentation products	butyrate production
	BgpSM0164	Faecalibacterium	prausnitzii_G	MBIN036243A4_02260	Bcd	Butyryl-CoA dehydrogenase (EC 1.3.99.2)	Fermentation products	butyrate production
	BgpSM0164	Faecalibacterium	prausnitzii_G	MBIN036243A4_07765	Bdh	NADH-dependent butanol dehydrogenase A (EC 1.1.1.-)	Fermentation products	butyrate production
	BgpSM0164	Faecalibacterium	prausnitzii_G	MBIN036243A4_00535	AroD1	3-dehydroquinate dehydratase I (EC 4.2.1.10)	Amino acids	chorismate biosynthesis (Chor)
	BgpSM0164	Faecalibacterium	prausnitzii_G	MBIN036243A4_07695	AroG2	2-keto-3-deoxy-D-arabino-heptulosonate-7-phosphate synthase I beta (EC 2.5.1.54)	Amino acids	chorismate biosynthesis (Chor)
	BgpSM0164	Faecalibacterium	prausnitzii_G	MBIN036243A4_10155	AroA-II	2-amino-3,7-dideoxy-D-threo-hept-6-ulosonate synthase (EC 2.2.1.10)	Amino acids	chorismate biosynthesis (Chor)
	BgpSM0164	Faecalibacterium	prausnitzii_G	MBIN036243A4_11265	AroB	3-dehydroquinate synthase (EC 4.2.3.4)	Amino acids	chorismate biosynthesis (Chor)
	BgpSM0164	Faecalibacterium	prausnitzii_G	MBIN036243A4_11270	AroC	Chorismate synthase (EC 4.2.3.5)	Amino acids	chorismate biosynthesis (Chor)
	BgpSM0164	Faecalibacterium	prausnitzii_G	MBIN036243A4_11275	AroE2; AroK1	Shikimate 5-dehydrogenase I alpha (EC 1.1.1.25); Shikimate kinase I (EC 2.7.1.71)	Amino acids	chorismate biosynthesis (Chor)
	BgpSM0164	Faecalibacterium	prausnitzii_G	MBIN036243A4_11280	AroD2	3-dehydroquinate dehydratase II (EC 4.2.1.10)	Amino acids	chorismate biosynthesis (Chor)
	BgpSM0164	Faecalibacterium	prausnitzii_G	MBIN036243A4_11285	AroG2	2-keto-3-deoxy-D-arabino-heptulosonate-7-phosphate synthase I beta (EC 2.5.1.54)	Amino acids	chorismate biosynthesis (Chor)
	BgpSM0164	Faecalibacterium	prausnitzii_G	MBIN036243A4_11290	AroA	3-phosphoshikimate 1-carboxyvinyltransferase (EC 2.5.1.19)	Amino acids	chorismate biosynthesis (Chor)
	BgpSM0164	Faecalibacterium	prausnitzii_G	MBIN036243A4_01235	BtuC	Vitamin B12 ABC transporter, permease component BtuC	Vitamins/cofactors	cobalamin cofactors, de novo synthesis (B12)
	BgpSM0164	Faecalibacterium	prausnitzii_G	MBIN036243A4_01240	BtuD	Vitamin B12 ABC transporter, ATPase component BtuD	Vitamins/cofactors	cobalamin cofactors, de novo synthesis (B12)
	BgpSM0164	Faecalibacterium	prausnitzii_G	MBIN036243A4_01245	BtuF	Vitamin B12 ABC transporter, B12-binding component BtuF	Vitamins/cofactors	cobalamin cofactors, de novo synthesis (B12)
	BgpSM0164	Faecalibacterium	prausnitzii_G	MBIN036243A4_04460	BtuC	Vitamin B12 ABC transporter, permease component BtuC	Vitamins/cofactors	cobalamin cofactors, de novo synthesis (B12)
	BgpSM0164	Faecalibacterium	prausnitzii_G	MBIN036243A4_06980	CbiC	Cobalt-precorrin-8 methylmutase (EC 5.4.99.60)	Vitamins/cofactors	cobalamin cofactors, de novo synthesis (B12)
	BgpSM0164	Faecalibacterium	prausnitzii_G	MBIN036243A4_06985	BtuR1	Cob(I)alamin adenosyltransferase (EC 2.5.1.17)	Vitamins/cofactors	cobalamin cofactors, de novo synthesis (B12)
	BgpSM0164	Faecalibacterium	prausnitzii_G	MBIN036243A4_06990	CbiP	Cobyric acid synthase (EC 6.3.5.10)	Vitamins/cofactors	cobalamin cofactors, de novo synthesis (B12)
	BgpSM0164	Faecalibacterium	prausnitzii_G	MBIN036243A4_06995	CobD	L-threonine 3-O-phosphate decarboxylase (EC 4.1.1.81)	Vitamins/cofactors	cobalamin cofactors, de novo synthesis (B12)
	BgpSM0164	Faecalibacterium	prausnitzii_G	MBIN036243A4_07000	CbiB	Adenosylcobinamide-phosphate synthase (EC 6.3.1.10)	Vitamins/cofactors	cobalamin cofactors, de novo synthesis (B12)
	BgpSM0164	Faecalibacterium	prausnitzii_G	MBIN036243A4_07005	CobC	Alpha-ribazole-5'-phosphate phosphatase (EC 3.1.3.73)	Vitamins/cofactors	cobalamin cofactors, de novo synthesis (B12)
	BgpSM0164	Faecalibacterium	prausnitzii_G	MBIN036243A4_07015	CobS	Cobalamin synthase (EC 2.7.8.26)	Vitamins/cofactors	cobalamin cofactors, de novo synthesis (B12)
	BgpSM0164	Faecalibacterium	prausnitzii_G	MBIN036243A4_07020	CobU	Adenosylcobinamide-phosphate guanylyltransferase (EC 2.7.7.62)	Vitamins/cofactors	cobalamin cofactors, de novo synthesis (B12)
	BgpSM0164	Faecalibacterium	prausnitzii_G	MBIN036243A4_07025	CobT	Nicotinate-nucleotide--dimethylbenzimidazole phosphoribosyltransferase (EC 2.4.2.21)	Vitamins/cofactors	cobalamin cofactors, de novo synthesis (B12)
	BgpSM0164	Faecalibacterium	prausnitzii_G	MBIN036243A4_07030	CbiA	Cobyrinic acid a,c-diamide synthetase (EC 6.3.5.11)	Vitamins/cofactors	cobalamin cofactors, de novo synthesis (B12)
	BgpSM0164	Faecalibacterium	prausnitzii_G	MBIN036243A4_07035	CbiT; CbiE	Cobalt-precorrin-6B C15-methyltransferase [decarboxylating] (EC 2.1.1.196); Cobalt-precorrin-7 (C5)-methyltransferase (EC 2.1.1.289)	Vitamins/cofactors	cobalamin cofactors, de novo synthesis (B12)
	BgpSM0164	Faecalibacterium	prausnitzii_G	MBIN036243A4_07040	CbiJ	Cobalt-precorrin-6A reductase (EC 1.3.1.106)	Vitamins/cofactors	cobalamin cofactors, de novo synthesis (B12)
	BgpSM0164	Faecalibacterium	prausnitzii_G	MBIN036243A4_07045	CbiH	Cobalt-precorrin-3 C(17)-methyltransferase (EC 2.1.1.272)	Vitamins/cofactors	cobalamin cofactors, de novo synthesis (B12)
	BgpSM0164	Faecalibacterium	prausnitzii_G	MBIN036243A4_07050	CbiG	Cobalt-precorrin 5A hydrolase (EC 3.7.1.12)	Vitamins/cofactors	cobalamin cofactors, de novo synthesis (B12)
	BgpSM0164	Faecalibacterium	prausnitzii_G	MBIN036243A4_07055	CbiF	Cobalt-precorrin-4 C(11)-methyltransferase (EC 2.1.1.271)	Vitamins/cofactors	cobalamin cofactors, de novo synthesis (B12)
	BgpSM0164	Faecalibacterium	prausnitzii_G	MBIN036243A4_07060	CbiL	Cobalt-precorrin-2 C(20)-methyltransferase (EC 2.1.1.151)	Vitamins/cofactors	cobalamin cofactors, de novo synthesis (B12)
	BgpSM0164	Faecalibacterium	prausnitzii_G	MBIN036243A4_07065	CbiD; BtuD	Cobalt-precorrin-5B (C1)-methyltransferase (EC 2.1.1.195); Vitamin B12 ABC transporter, ATPase component BtuD	Vitamins/cofactors	cobalamin cofactors, de novo synthesis (B12)
	BgpSM0164	Faecalibacterium	prausnitzii_G	MBIN036243A4_07070	BtuC	Vitamin B12 ABC transporter, permease component BtuC	Vitamins/cofactors	cobalamin cofactors, de novo synthesis (B12)
	BgpSM0164	Faecalibacterium	prausnitzii_G	MBIN036243A4_07075	BtuF	Vitamin B12 ABC transporter, B12-binding component BtuF	Vitamins/cofactors	cobalamin cofactors, de novo synthesis (B12)
	BgpSM0164	Faecalibacterium	prausnitzii_G	MBIN036243A4_07080	CbiK	Sirohydrochlorin cobaltochelatase CbiK (EC 4.99.1.3)	Vitamins/cofactors	cobalamin cofactors, de novo synthesis (B12)
	BgpSM0164	Faecalibacterium	prausnitzii_G	MBIN036243A4_07085	CbiK	Sirohydrochlorin cobaltochelatase CbiK (EC 4.99.1.3)	Vitamins/cofactors	cobalamin cofactors, de novo synthesis (B12)
	BgpSM0164	Faecalibacterium	prausnitzii_G	MBIN036243A4_01900	CysE	Serine acetyltransferase (EC 2.3.1.30)	Amino acids	cysteine biosynthesis (Cys)
	BgpSM0164	Faecalibacterium	prausnitzii_G	MBIN036243A4_03120	CysK	Cysteine synthase (EC 2.5.1.47)	Amino acids	cysteine biosynthesis (Cys)
	BgpSM0164	Faecalibacterium	prausnitzii_G	MBIN036243A4_05710	CysK	Cysteine synthase (EC 2.5.1.47)	Amino acids	cysteine biosynthesis (Cys)
	BgpSM0164	Faecalibacterium	prausnitzii_G	MBIN036243A4_05225	PflA	Pyruvate formate-lyase (EC 2.3.1.54)	Fermentation products	formate production
	BgpSM0164	Faecalibacterium	prausnitzii_G	MBIN036243A4_05230	PflB	Pyruvate formate-lyase activating enzyme (EC 1.97.1.4)	Fermentation products	formate production
	BgpSM0164	Faecalibacterium	prausnitzii_G	MBIN036243A4_08665	BfrE	Predicted fructosides ABC transporter, permease protein BfrE	Carbohydrate utilization	fructooligosaccharides utilization (FOS)
	BgpSM0164	Faecalibacterium	prausnitzii_G	MBIN036243A4_08670	BfrD	Predicted fructosides ABC transporter, permease protein BfrD	Carbohydrate utilization	fructooligosaccharides utilization (FOS)
	BgpSM0164	Faecalibacterium	prausnitzii_G	MBIN036243A4_08695	BfrA_old	beta-fructofuranosidase (EC 3.2.1.26)	Carbohydrate utilization	fructooligosaccharides utilization (FOS)
	BgpSM0164	Faecalibacterium	prausnitzii_G	MBIN036243A4_08700	BfrF	Predicted fructosides ABC transporter, substrate-binding protein BfrF	Carbohydrate utilization	fructooligosaccharides utilization (FOS)
	BgpSM0164	Faecalibacterium	prausnitzii_G	MBIN036243A4_08705	BfrD	Predicted fructosides ABC transporter, permease protein BfrD	Carbohydrate utilization	fructooligosaccharides utilization (FOS)
	BgpSM0164	Faecalibacterium	prausnitzii_G	MBIN036243A4_08710	BfrE	Predicted fructosides ABC transporter, permease protein BfrE	Carbohydrate utilization	fructooligosaccharides utilization (FOS)
	BgpSM0164	Faecalibacterium	prausnitzii_G	MBIN036243A4_08715	BfrR2	Putative transcriptional regulator of fructooligosaccharide utilization, LacI-family	Carbohydrate utilization	fructooligosaccharides utilization (FOS)
	BgpSM0164	Faecalibacterium	prausnitzii_G	MBIN036243A4_08735	AmyS	Amylosucrase (EC 2.4.1.4)	Carbohydrate utilization	fructooligosaccharides utilization (FOS)
	BgpSM0164	Faecalibacterium	prausnitzii_G	MBIN036243A4_03055	FruKi	1-phosphofructokinase (EC 2.7.1.56)	Carbohydrate utilization	fructose utilization (Fru)	mannitol utilization (Mtl); ribitol utilization (Rtl); xylitol utilization (Xlt); sorbitol utilization (Srl)
	BgpSM0164	Faecalibacterium	prausnitzii_G	MBIN036243A4_03050	FruAa; FruAb; FruAc	PTS system, fructose-specific IIA component (EC 2.7.1.69); PTS system, fructose-specific IIB component (EC 2.7.1.69); PTS system, fructose-specific IIC component (EC 2.7.1.69)	Carbohydrate utilization	fructose utilization (Fru)
	BgpSM0164	Faecalibacterium	prausnitzii_G	MBIN036243A4_03060	FruR2	Transcriptional repressor of the fructose operon, DeoR family	Carbohydrate utilization	fructose utilization (Fru)
	BgpSM0164	Faecalibacterium	prausnitzii_G	MBIN036243A4_05290	Frk_ScrK; ScrK	Fructokinase (EC 2.7.1.4)	Carbohydrate utilization	fructose utilization (Fru); fructooligosaccharides utilization (FOS)	sucrose utilization (Scr); mannitol utilization (Mtl)
	BgpSM0164	Faecalibacterium	prausnitzii_G	MBIN036243A4_05290	Frk_ScrK; ScrK	Fructokinase (EC 2.7.1.4)	Carbohydrate utilization	fructose utilization (Fru); fructooligosaccharides utilization (FOS)	sucrose utilization (Scr); mannitol utilization (Mtl)
	BgpSM0164	Faecalibacterium	prausnitzii_G	MBIN036243A4_08730	Frk_ScrK; ScrK	Fructokinase (EC 2.7.1.4)	Carbohydrate utilization	fructose utilization (Fru); fructooligosaccharides utilization (FOS)	sucrose utilization (Scr); mannitol utilization (Mtl)
	BgpSM0164	Faecalibacterium	prausnitzii_G	MBIN036243A4_08730	Frk_ScrK; ScrK	Fructokinase (EC 2.7.1.4)	Carbohydrate utilization	fructose utilization (Fru); fructooligosaccharides utilization (FOS)	sucrose utilization (Scr); mannitol utilization (Mtl)
	BgpSM0164	Faecalibacterium	prausnitzii_G	MBIN036243A4_00920	BgaT	Predicted beta-galactoside symporter, MFS family	Carbohydrate utilization	galactooligosaccharides utilization (GOS)
	BgpSM0164	Faecalibacterium	prausnitzii_G	MBIN036243A4_00930	LacZ	Beta-galactosidase (EC 3.2.1.23)	Carbohydrate utilization	galactooligosaccharides utilization (GOS)
	BgpSM0164	Faecalibacterium	prausnitzii_G	MBIN036243A4_01980	LacZ	Beta-galactosidase (EC 3.2.1.23)	Carbohydrate utilization	galactooligosaccharides utilization (GOS)
	BgpSM0164	Faecalibacterium	prausnitzii_G	MBIN036243A4_04185	LacZ	Beta-galactosidase (EC 3.2.1.23)	Carbohydrate utilization	galactooligosaccharides utilization (GOS)
	BgpSM0164	Faecalibacterium	prausnitzii_G	MBIN036243A4_05520	BguR3	Transcriptional regulator for beta-galactosides utilization, AraC family	Carbohydrate utilization	galactooligosaccharides utilization (GOS)
	BgpSM0164	Faecalibacterium	prausnitzii_G	MBIN036243A4_05525	BgaX	Beta-galactosides ABC transporter, substrate-binding protein	Carbohydrate utilization	galactooligosaccharides utilization (GOS)
	BgpSM0164	Faecalibacterium	prausnitzii_G	MBIN036243A4_05530	BgaY	Beta-galactosides ABC transporter, permease component 1	Carbohydrate utilization	galactooligosaccharides utilization (GOS)
	BgpSM0164	Faecalibacterium	prausnitzii_G	MBIN036243A4_05535	BgaZ	Beta-galactosides ABC transporter, permease component 2	Carbohydrate utilization	galactooligosaccharides utilization (GOS)
	BgpSM0164	Faecalibacterium	prausnitzii_G	MBIN036243A4_05540	LacZ	Beta-galactosidase (EC 3.2.1.23)	Carbohydrate utilization	galactooligosaccharides utilization (GOS)
	BgpSM0164	Faecalibacterium	prausnitzii_G	MBIN036243A4_09935	LacZ	Beta-galactosidase (EC 3.2.1.23)	Carbohydrate utilization	galactooligosaccharides utilization (GOS)
	BgpSM0164	Faecalibacterium	prausnitzii_G	MBIN036243A4_11675	MglB	Galactose/methyl galactoside ABC transport system, D-galactose-binding periplasmic protein MglB (TC 3.A.1.2.3)	Carbohydrate utilization	galactose utilization (Gal)
	BgpSM0164	Faecalibacterium	prausnitzii_G	MBIN036243A4_11680	MglA	Galactose/methyl galactoside ABC transport system, ATP-binding protein MglA (EC 3.6.3.17)	Carbohydrate utilization	galactose utilization (Gal)
	BgpSM0164	Faecalibacterium	prausnitzii_G	MBIN036243A4_11685	MglC	Galactose/methyl galactoside ABC transport system, permease protein MglC (TC 3.A.1.2.3)	Carbohydrate utilization	galactose utilization (Gal)
	BgpSM0164	Faecalibacterium	prausnitzii_G	MBIN036243A4_00595	GalK	Galactokinase (EC 2.7.1.6)	Carbohydrate utilization	galactose utilization (Gal); lactose utilization (Lac)
	BgpSM0164	Faecalibacterium	prausnitzii_G	MBIN036243A4_00595	GalK	Galactokinase (EC 2.7.1.6)	Carbohydrate utilization	galactose utilization (Gal); lactose utilization (Lac)
	BgpSM0164	Faecalibacterium	prausnitzii_G	MBIN036243A4_00680	GalT	Galactose-1-phosphate uridylyltransferase (EC 2.7.7.10)	Carbohydrate utilization	galactose utilization (Gal); lactose utilization (Lac)
	BgpSM0164	Faecalibacterium	prausnitzii_G	MBIN036243A4_00680	GalT	Galactose-1-phosphate uridylyltransferase (EC 2.7.7.10)	Carbohydrate utilization	galactose utilization (Gal); lactose utilization (Lac)
	BgpSM0164	Faecalibacterium	prausnitzii_G	MBIN036243A4_00685	GalK	Galactokinase (EC 2.7.1.6)	Carbohydrate utilization	galactose utilization (Gal); lactose utilization (Lac)
	BgpSM0164	Faecalibacterium	prausnitzii_G	MBIN036243A4_00685	GalK	Galactokinase (EC 2.7.1.6)	Carbohydrate utilization	galactose utilization (Gal); lactose utilization (Lac)
	BgpSM0164	Faecalibacterium	prausnitzii_G	MBIN036243A4_01490	GalE	UDP-glucose 4-epimerase (EC 5.1.3.2)	Carbohydrate utilization	galactose utilization (Gal); lactose utilization (Lac)
	BgpSM0164	Faecalibacterium	prausnitzii_G	MBIN036243A4_01490	GalE	UDP-glucose 4-epimerase (EC 5.1.3.2)	Carbohydrate utilization	galactose utilization (Gal); lactose utilization (Lac)
	BgpSM0164	Faecalibacterium	prausnitzii_G	MBIN036243A4_02045	GalE	UDP-glucose 4-epimerase (EC 5.1.3.2)	Carbohydrate utilization	galactose utilization (Gal); lactose utilization (Lac)
	BgpSM0164	Faecalibacterium	prausnitzii_G	MBIN036243A4_02045	GalE	UDP-glucose 4-epimerase (EC 5.1.3.2)	Carbohydrate utilization	galactose utilization (Gal); lactose utilization (Lac)
	BgpSM0164	Faecalibacterium	prausnitzii_G	MBIN036243A4_01485	GalM	Aldose 1-epimerase (EC 5.1.3.3)	Carbohydrate utilization	galactose utilization (Gal); lactose utilization (Lac); maltose utilization (Mal); maltooligosaccharides utilization (MOS)
	BgpSM0164	Faecalibacterium	prausnitzii_G	MBIN036243A4_01485	GalM	Aldose 1-epimerase (EC 5.1.3.3)	Carbohydrate utilization	galactose utilization (Gal); lactose utilization (Lac); maltose utilization (Mal); maltooligosaccharides utilization (MOS)
	BgpSM0164	Faecalibacterium	prausnitzii_G	MBIN036243A4_01485	GalM	Aldose 1-epimerase (EC 5.1.3.3)	Carbohydrate utilization	galactose utilization (Gal); lactose utilization (Lac); maltose utilization (Mal); maltooligosaccharides utilization (MOS)
	BgpSM0164	Faecalibacterium	prausnitzii_G	MBIN036243A4_01485	GalM	Aldose 1-epimerase (EC 5.1.3.3)	Carbohydrate utilization	galactose utilization (Gal); lactose utilization (Lac); maltose utilization (Mal); maltooligosaccharides utilization (MOS)
	BgpSM0164	Faecalibacterium	prausnitzii_G	MBIN036243A4_00405	GlcK	Glucokinase (EC 2.7.1.2)	Carbohydrate utilization	glucose utilization (Glc)
	BgpSM0164	Faecalibacterium	prausnitzii_G	MBIN036243A4_05185	PtsGa; PtsGb; PtsGc	PTS system, glucose-specific IIA component (EC 2.7.1.69); PTS system, glucose-specific IIB component (EC 2.7.1.69); PTS system, glucose-specific IIC component (EC 2.7.1.69)	Carbohydrate utilization	glucose utilization (Glc)
	BgpSM0164	Faecalibacterium	prausnitzii_G	MBIN036243A4_05190	GluT	Glucose utilization antiterminator, BglG family	Carbohydrate utilization	glucose utilization (Glc)
	BgpSM0164	Faecalibacterium	prausnitzii_G	MBIN036243A4_05195	GluT	Glucose utilization antiterminator, BglG family	Carbohydrate utilization	glucose utilization (Glc)
	BgpSM0164	Faecalibacterium	prausnitzii_G	MBIN036243A4_05295	UxuM	TRAP-type hexuronate transport system, large permease component	Carbohydrate utilization	glucuronate utilization (GlcA); galacturonate utilization (GalA)
	BgpSM0164	Faecalibacterium	prausnitzii_G	MBIN036243A4_05295	UxuM	TRAP-type hexuronate transport system, large permease component	Carbohydrate utilization	glucuronate utilization (GlcA); galacturonate utilization (GalA)
	BgpSM0164	Faecalibacterium	prausnitzii_G	MBIN036243A4_05300	UxuQ	TRAP-type hexuronate transport system, small permease component	Carbohydrate utilization	glucuronate utilization (GlcA); galacturonate utilization (GalA)
	BgpSM0164	Faecalibacterium	prausnitzii_G	MBIN036243A4_05300	UxuQ	TRAP-type hexuronate transport system, small permease component	Carbohydrate utilization	glucuronate utilization (GlcA); galacturonate utilization (GalA)
	BgpSM0164	Faecalibacterium	prausnitzii_G	MBIN036243A4_05305	UxuP	TRAP-type hexuronate transport system, periplasmic component	Carbohydrate utilization	glucuronate utilization (GlcA); galacturonate utilization (GalA)
	BgpSM0164	Faecalibacterium	prausnitzii_G	MBIN036243A4_05305	UxuP	TRAP-type hexuronate transport system, periplasmic component	Carbohydrate utilization	glucuronate utilization (GlcA); galacturonate utilization (GalA)
	BgpSM0164	Faecalibacterium	prausnitzii_G	MBIN036243A4_05310	UxuP	TRAP-type hexuronate transport system, periplasmic component	Carbohydrate utilization	glucuronate utilization (GlcA); galacturonate utilization (GalA)
	BgpSM0164	Faecalibacterium	prausnitzii_G	MBIN036243A4_05310	UxuP	TRAP-type hexuronate transport system, periplasmic component	Carbohydrate utilization	glucuronate utilization (GlcA); galacturonate utilization (GalA)
	BgpSM0164	Faecalibacterium	prausnitzii_G	MBIN036243A4_09505	UxuM	TRAP-type hexuronate transport system, large permease component	Carbohydrate utilization	glucuronate utilization (GlcA); galacturonate utilization (GalA)
	BgpSM0164	Faecalibacterium	prausnitzii_G	MBIN036243A4_09505	UxuM	TRAP-type hexuronate transport system, large permease component	Carbohydrate utilization	glucuronate utilization (GlcA); galacturonate utilization (GalA)
	BgpSM0164	Faecalibacterium	prausnitzii_G	MBIN036243A4_09510	UxuQ	TRAP-type hexuronate transport system, small permease component	Carbohydrate utilization	glucuronate utilization (GlcA); galacturonate utilization (GalA)
	BgpSM0164	Faecalibacterium	prausnitzii_G	MBIN036243A4_09510	UxuQ	TRAP-type hexuronate transport system, small permease component	Carbohydrate utilization	glucuronate utilization (GlcA); galacturonate utilization (GalA)
	BgpSM0164	Faecalibacterium	prausnitzii_G	MBIN036243A4_09515	UxuP	TRAP-type hexuronate transport system, periplasmic component	Carbohydrate utilization	glucuronate utilization (GlcA); galacturonate utilization (GalA)
	BgpSM0164	Faecalibacterium	prausnitzii_G	MBIN036243A4_09515	UxuP	TRAP-type hexuronate transport system, periplasmic component	Carbohydrate utilization	glucuronate utilization (GlcA); galacturonate utilization (GalA)
	BgpSM0164	Faecalibacterium	prausnitzii_G	MBIN036243A4_00915	UxuB	D-mannonate oxidoreductase (EC 1.1.1.57)	Carbohydrate utilization	glucuronate utilization (GlcA); galacturonate utilization (GalA); oligogalacturonate utilization (GalAs)	glucuronides utilization (GlcAs)
	BgpSM0164	Faecalibacterium	prausnitzii_G	MBIN036243A4_00915	UxuB	D-mannonate oxidoreductase (EC 1.1.1.57)	Carbohydrate utilization	glucuronate utilization (GlcA); galacturonate utilization (GalA); oligogalacturonate utilization (GalAs)	glucuronides utilization (GlcAs)
	BgpSM0164	Faecalibacterium	prausnitzii_G	MBIN036243A4_00915	UxuB	D-mannonate oxidoreductase (EC 1.1.1.57)	Carbohydrate utilization	glucuronate utilization (GlcA); galacturonate utilization (GalA); oligogalacturonate utilization (GalAs)	glucuronides utilization (GlcAs)
	BgpSM0164	Faecalibacterium	prausnitzii_G	MBIN036243A4_03800	UxaA	Altronate dehydratase (EC 4.2.1.7)	Carbohydrate utilization	glucuronate utilization (GlcA); galacturonate utilization (GalA); oligogalacturonate utilization (GalAs)	glucuronides utilization (GlcAs)
	BgpSM0164	Faecalibacterium	prausnitzii_G	MBIN036243A4_03800	UxaA	Altronate dehydratase (EC 4.2.1.7)	Carbohydrate utilization	glucuronate utilization (GlcA); galacturonate utilization (GalA); oligogalacturonate utilization (GalAs)	glucuronides utilization (GlcAs)
	BgpSM0164	Faecalibacterium	prausnitzii_G	MBIN036243A4_03800	UxaA	Altronate dehydratase (EC 4.2.1.7)	Carbohydrate utilization	glucuronate utilization (GlcA); galacturonate utilization (GalA); oligogalacturonate utilization (GalAs)	glucuronides utilization (GlcAs)
	BgpSM0164	Faecalibacterium	prausnitzii_G	MBIN036243A4_03805	UxaB	Altronate oxidoreductase (EC 1.1.1.58)	Carbohydrate utilization	glucuronate utilization (GlcA); galacturonate utilization (GalA); oligogalacturonate utilization (GalAs)	glucuronides utilization (GlcAs)
	BgpSM0164	Faecalibacterium	prausnitzii_G	MBIN036243A4_03805	UxaB	Altronate oxidoreductase (EC 1.1.1.58)	Carbohydrate utilization	glucuronate utilization (GlcA); galacturonate utilization (GalA); oligogalacturonate utilization (GalAs)	glucuronides utilization (GlcAs)
	BgpSM0164	Faecalibacterium	prausnitzii_G	MBIN036243A4_03805	UxaB	Altronate oxidoreductase (EC 1.1.1.58)	Carbohydrate utilization	glucuronate utilization (GlcA); galacturonate utilization (GalA); oligogalacturonate utilization (GalAs)	glucuronides utilization (GlcAs)
	BgpSM0164	Faecalibacterium	prausnitzii_G	MBIN036243A4_03810	UxaC	Uronate isomerase (EC 5.3.1.12)	Carbohydrate utilization	glucuronate utilization (GlcA); galacturonate utilization (GalA); oligogalacturonate utilization (GalAs)	glucuronides utilization (GlcAs)
	BgpSM0164	Faecalibacterium	prausnitzii_G	MBIN036243A4_03810	UxaC	Uronate isomerase (EC 5.3.1.12)	Carbohydrate utilization	glucuronate utilization (GlcA); galacturonate utilization (GalA); oligogalacturonate utilization (GalAs)	glucuronides utilization (GlcAs)
	BgpSM0164	Faecalibacterium	prausnitzii_G	MBIN036243A4_03810	UxaC	Uronate isomerase (EC 5.3.1.12)	Carbohydrate utilization	glucuronate utilization (GlcA); galacturonate utilization (GalA); oligogalacturonate utilization (GalAs)	glucuronides utilization (GlcAs)
	BgpSM0164	Faecalibacterium	prausnitzii_G	MBIN036243A4_05265	UxuA	Mannonate dehydratase (EC 4.2.1.8)	Carbohydrate utilization	glucuronate utilization (GlcA); galacturonate utilization (GalA); oligogalacturonate utilization (GalAs)	glucuronides utilization (GlcAs)
	BgpSM0164	Faecalibacterium	prausnitzii_G	MBIN036243A4_05265	UxuA	Mannonate dehydratase (EC 4.2.1.8)	Carbohydrate utilization	glucuronate utilization (GlcA); galacturonate utilization (GalA); oligogalacturonate utilization (GalAs)	glucuronides utilization (GlcAs)
	BgpSM0164	Faecalibacterium	prausnitzii_G	MBIN036243A4_05265	UxuA	Mannonate dehydratase (EC 4.2.1.8)	Carbohydrate utilization	glucuronate utilization (GlcA); galacturonate utilization (GalA); oligogalacturonate utilization (GalAs)	glucuronides utilization (GlcAs)
	BgpSM0164	Faecalibacterium	prausnitzii_G	MBIN036243A4_05270	UxuB	D-mannonate oxidoreductase (EC 1.1.1.57)	Carbohydrate utilization	glucuronate utilization (GlcA); galacturonate utilization (GalA); oligogalacturonate utilization (GalAs)	glucuronides utilization (GlcAs)
	BgpSM0164	Faecalibacterium	prausnitzii_G	MBIN036243A4_05270	UxuB	D-mannonate oxidoreductase (EC 1.1.1.57)	Carbohydrate utilization	glucuronate utilization (GlcA); galacturonate utilization (GalA); oligogalacturonate utilization (GalAs)	glucuronides utilization (GlcAs)
	BgpSM0164	Faecalibacterium	prausnitzii_G	MBIN036243A4_05270	UxuB	D-mannonate oxidoreductase (EC 1.1.1.57)	Carbohydrate utilization	glucuronate utilization (GlcA); galacturonate utilization (GalA); oligogalacturonate utilization (GalAs)	glucuronides utilization (GlcAs)
	BgpSM0164	Faecalibacterium	prausnitzii_G	MBIN036243A4_04180	GltB	Glutamate synthase [NADPH] large chain (EC 1.4.1.13)	Amino acids	glutamate biosynthesis (Glu)
	BgpSM0164	Faecalibacterium	prausnitzii_G	MBIN036243A4_05975	GltD	Glutamate synthase [NADPH] small chain (EC 1.4.1.13)	Amino acids	glutamate biosynthesis (Glu)
	BgpSM0164	Faecalibacterium	prausnitzii_G	MBIN036243A4_06395	GltD	Glutamate synthase [NADPH] small chain (EC 1.4.1.13)	Amino acids	glutamate biosynthesis (Glu)
	BgpSM0164	Faecalibacterium	prausnitzii_G	MBIN036243A4_11985	GltD	Glutamate synthase [NADPH] small chain (EC 1.4.1.13)	Amino acids	glutamate biosynthesis (Glu)
	BgpSM0164	Faecalibacterium	prausnitzii_G	MBIN036243A4_11990	GltB	Glutamate synthase [NADPH] large chain (EC 1.4.1.13)	Amino acids	glutamate biosynthesis (Glu)
	BgpSM0164	Faecalibacterium	prausnitzii_G	MBIN036243A4_12000	Gdh1	NADP-specific glutamate dehydrogenase (EC 1.4.1.4)	Amino acids	glutamate biosynthesis (Glu)
	BgpSM0164	Faecalibacterium	prausnitzii_G	MBIN036243A4_07545	GlnN	Glutamine synthetase type III, GlnN (EC 6.3.1.2)	Amino acids	glutamine biosynthesis (Gln)
	BgpSM0164	Faecalibacterium	prausnitzii_G	MBIN036243A4_07550	GlnA3	Glutamine synthetase type I (EC 6.3.1.2)	Amino acids	glutamine biosynthesis (Gln)
	BgpSM0164	Faecalibacterium	prausnitzii_G	MBIN036243A4_04395	GlyB	Low-specificity L-threonine aldolase (EC 4.1.2.48)	Amino acids	glycine biosynthesis (Gly)
	BgpSM0164	Faecalibacterium	prausnitzii_G	MBIN036243A4_00540	IlvG	Acetolactate synthase large subunit (EC 2.2.1.6)	Amino acids	isoleucine biosynthesis (Ile); leucine biosynthesis (Leu); valine biosynthesis (Val)
	BgpSM0164	Faecalibacterium	prausnitzii_G	MBIN036243A4_00540	IlvG	Acetolactate synthase large subunit (EC 2.2.1.6)	Amino acids	isoleucine biosynthesis (Ile); leucine biosynthesis (Leu); valine biosynthesis (Val)
	BgpSM0164	Faecalibacterium	prausnitzii_G	MBIN036243A4_00540	IlvG	Acetolactate synthase large subunit (EC 2.2.1.6)	Amino acids	isoleucine biosynthesis (Ile); leucine biosynthesis (Leu); valine biosynthesis (Val)
	BgpSM0164	Faecalibacterium	prausnitzii_G	MBIN036243A4_03330	IlvA	Threonine dehydratase (EC 4.3.1.19)	Amino acids	isoleucine biosynthesis (Ile); leucine biosynthesis (Leu); valine biosynthesis (Val)
	BgpSM0164	Faecalibacterium	prausnitzii_G	MBIN036243A4_03330	IlvA	Threonine dehydratase (EC 4.3.1.19)	Amino acids	isoleucine biosynthesis (Ile); leucine biosynthesis (Leu); valine biosynthesis (Val)
	BgpSM0164	Faecalibacterium	prausnitzii_G	MBIN036243A4_03330	IlvA	Threonine dehydratase (EC 4.3.1.19)	Amino acids	isoleucine biosynthesis (Ile); leucine biosynthesis (Leu); valine biosynthesis (Val)
	BgpSM0164	Faecalibacterium	prausnitzii_G	MBIN036243A4_03545	IlvD	Dihydroxy-acid dehydratase (EC 4.2.1.9)	Amino acids	isoleucine biosynthesis (Ile); leucine biosynthesis (Leu); valine biosynthesis (Val)
	BgpSM0164	Faecalibacterium	prausnitzii_G	MBIN036243A4_03545	IlvD	Dihydroxy-acid dehydratase (EC 4.2.1.9)	Amino acids	isoleucine biosynthesis (Ile); leucine biosynthesis (Leu); valine biosynthesis (Val)
	BgpSM0164	Faecalibacterium	prausnitzii_G	MBIN036243A4_03545	IlvD	Dihydroxy-acid dehydratase (EC 4.2.1.9)	Amino acids	isoleucine biosynthesis (Ile); leucine biosynthesis (Leu); valine biosynthesis (Val)
	BgpSM0164	Faecalibacterium	prausnitzii_G	MBIN036243A4_03550	IlvC; IlvC2	Ketol-acid reductoisomerase (NADP(+)) (EC 1.1.1.86)	Amino acids	isoleucine biosynthesis (Ile); leucine biosynthesis (Leu); valine biosynthesis (Val)
	BgpSM0164	Faecalibacterium	prausnitzii_G	MBIN036243A4_03550	IlvC; IlvC2	Ketol-acid reductoisomerase (NADP(+)) (EC 1.1.1.86)	Amino acids	isoleucine biosynthesis (Ile); leucine biosynthesis (Leu); valine biosynthesis (Val)
	BgpSM0164	Faecalibacterium	prausnitzii_G	MBIN036243A4_03550	IlvC; IlvC2	Ketol-acid reductoisomerase (NADP(+)) (EC 1.1.1.86)	Amino acids	isoleucine biosynthesis (Ile); leucine biosynthesis (Leu); valine biosynthesis (Val)
	BgpSM0164	Faecalibacterium	prausnitzii_G	MBIN036243A4_03555	IlvM	Acetolactate synthase small subunit (EC 2.2.1.6)	Amino acids	isoleucine biosynthesis (Ile); leucine biosynthesis (Leu); valine biosynthesis (Val)
	BgpSM0164	Faecalibacterium	prausnitzii_G	MBIN036243A4_03555	IlvM	Acetolactate synthase small subunit (EC 2.2.1.6)	Amino acids	isoleucine biosynthesis (Ile); leucine biosynthesis (Leu); valine biosynthesis (Val)
	BgpSM0164	Faecalibacterium	prausnitzii_G	MBIN036243A4_03555	IlvM	Acetolactate synthase small subunit (EC 2.2.1.6)	Amino acids	isoleucine biosynthesis (Ile); leucine biosynthesis (Leu); valine biosynthesis (Val)
	BgpSM0164	Faecalibacterium	prausnitzii_G	MBIN036243A4_03560	IlvG	Acetolactate synthase large subunit (EC 2.2.1.6)	Amino acids	isoleucine biosynthesis (Ile); leucine biosynthesis (Leu); valine biosynthesis (Val)
	BgpSM0164	Faecalibacterium	prausnitzii_G	MBIN036243A4_03560	IlvG	Acetolactate synthase large subunit (EC 2.2.1.6)	Amino acids	isoleucine biosynthesis (Ile); leucine biosynthesis (Leu); valine biosynthesis (Val)
	BgpSM0164	Faecalibacterium	prausnitzii_G	MBIN036243A4_03560	IlvG	Acetolactate synthase large subunit (EC 2.2.1.6)	Amino acids	isoleucine biosynthesis (Ile); leucine biosynthesis (Leu); valine biosynthesis (Val)
	BgpSM0164	Faecalibacterium	prausnitzii_G	MBIN036243A4_05235	LivF	Branched-chain amino acid transport ATP-binding protein LivF (TC 3.A.1.4.1)	Amino acids	isoleucine biosynthesis (Ile); leucine biosynthesis (Leu); valine biosynthesis (Val)
	BgpSM0164	Faecalibacterium	prausnitzii_G	MBIN036243A4_05235	LivF	Branched-chain amino acid transport ATP-binding protein LivF (TC 3.A.1.4.1)	Amino acids	isoleucine biosynthesis (Ile); leucine biosynthesis (Leu); valine biosynthesis (Val)
	BgpSM0164	Faecalibacterium	prausnitzii_G	MBIN036243A4_05235	LivF	Branched-chain amino acid transport ATP-binding protein LivF (TC 3.A.1.4.1)	Amino acids	isoleucine biosynthesis (Ile); leucine biosynthesis (Leu); valine biosynthesis (Val)
	BgpSM0164	Faecalibacterium	prausnitzii_G	MBIN036243A4_05240	LivG	Branched-chain amino acid transport ATP-binding protein LivG (TC 3.A.1.4.1)	Amino acids	isoleucine biosynthesis (Ile); leucine biosynthesis (Leu); valine biosynthesis (Val)
	BgpSM0164	Faecalibacterium	prausnitzii_G	MBIN036243A4_05240	LivG	Branched-chain amino acid transport ATP-binding protein LivG (TC 3.A.1.4.1)	Amino acids	isoleucine biosynthesis (Ile); leucine biosynthesis (Leu); valine biosynthesis (Val)
	BgpSM0164	Faecalibacterium	prausnitzii_G	MBIN036243A4_05240	LivG	Branched-chain amino acid transport ATP-binding protein LivG (TC 3.A.1.4.1)	Amino acids	isoleucine biosynthesis (Ile); leucine biosynthesis (Leu); valine biosynthesis (Val)
	BgpSM0164	Faecalibacterium	prausnitzii_G	MBIN036243A4_05245	LivM	Branched-chain amino acid transport system permease protein LivM (TC 3.A.1.4.1)	Amino acids	isoleucine biosynthesis (Ile); leucine biosynthesis (Leu); valine biosynthesis (Val)
	BgpSM0164	Faecalibacterium	prausnitzii_G	MBIN036243A4_05245	LivM	Branched-chain amino acid transport system permease protein LivM (TC 3.A.1.4.1)	Amino acids	isoleucine biosynthesis (Ile); leucine biosynthesis (Leu); valine biosynthesis (Val)
	BgpSM0164	Faecalibacterium	prausnitzii_G	MBIN036243A4_05245	LivM	Branched-chain amino acid transport system permease protein LivM (TC 3.A.1.4.1)	Amino acids	isoleucine biosynthesis (Ile); leucine biosynthesis (Leu); valine biosynthesis (Val)
	BgpSM0164	Faecalibacterium	prausnitzii_G	MBIN036243A4_05250	LivH	High-affinity branched-chain amino acid transport system permease protein LivH (TC 3.A.1.4.1)	Amino acids	isoleucine biosynthesis (Ile); leucine biosynthesis (Leu); valine biosynthesis (Val)
	BgpSM0164	Faecalibacterium	prausnitzii_G	MBIN036243A4_05250	LivH	High-affinity branched-chain amino acid transport system permease protein LivH (TC 3.A.1.4.1)	Amino acids	isoleucine biosynthesis (Ile); leucine biosynthesis (Leu); valine biosynthesis (Val)
	BgpSM0164	Faecalibacterium	prausnitzii_G	MBIN036243A4_05250	LivH	High-affinity branched-chain amino acid transport system permease protein LivH (TC 3.A.1.4.1)	Amino acids	isoleucine biosynthesis (Ile); leucine biosynthesis (Leu); valine biosynthesis (Val)
	BgpSM0164	Faecalibacterium	prausnitzii_G	MBIN036243A4_05255	LivB	Branched-chain amino acid ABC transporter, amino acid-binding protein (TC 3.A.1.4.1)	Amino acids	isoleucine biosynthesis (Ile); leucine biosynthesis (Leu); valine biosynthesis (Val)
	BgpSM0164	Faecalibacterium	prausnitzii_G	MBIN036243A4_05255	LivB	Branched-chain amino acid ABC transporter, amino acid-binding protein (TC 3.A.1.4.1)	Amino acids	isoleucine biosynthesis (Ile); leucine biosynthesis (Leu); valine biosynthesis (Val)
	BgpSM0164	Faecalibacterium	prausnitzii_G	MBIN036243A4_05255	LivB	Branched-chain amino acid ABC transporter, amino acid-binding protein (TC 3.A.1.4.1)	Amino acids	isoleucine biosynthesis (Ile); leucine biosynthesis (Leu); valine biosynthesis (Val)
	BgpSM0164	Faecalibacterium	prausnitzii_G	MBIN036243A4_06300	IlvE	Branched-chain amino acid aminotransferase (EC 2.6.1.42)	Amino acids	isoleucine biosynthesis (Ile); leucine biosynthesis (Leu); valine biosynthesis (Val)
	BgpSM0164	Faecalibacterium	prausnitzii_G	MBIN036243A4_06300	IlvE	Branched-chain amino acid aminotransferase (EC 2.6.1.42)	Amino acids	isoleucine biosynthesis (Ile); leucine biosynthesis (Leu); valine biosynthesis (Val)
	BgpSM0164	Faecalibacterium	prausnitzii_G	MBIN036243A4_06300	IlvE	Branched-chain amino acid aminotransferase (EC 2.6.1.42)	Amino acids	isoleucine biosynthesis (Ile); leucine biosynthesis (Leu); valine biosynthesis (Val)
	BgpSM0164	Faecalibacterium	prausnitzii_G	MBIN036243A4_11580	BraB	Branched-chain amino acid transport system carrier protein	Amino acids	isoleucine biosynthesis (Ile); leucine biosynthesis (Leu); valine biosynthesis (Val)
	BgpSM0164	Faecalibacterium	prausnitzii_G	MBIN036243A4_11580	BraB	Branched-chain amino acid transport system carrier protein	Amino acids	isoleucine biosynthesis (Ile); leucine biosynthesis (Leu); valine biosynthesis (Val)
	BgpSM0164	Faecalibacterium	prausnitzii_G	MBIN036243A4_11580	BraB	Branched-chain amino acid transport system carrier protein	Amino acids	isoleucine biosynthesis (Ile); leucine biosynthesis (Leu); valine biosynthesis (Val)
	BgpSM0164	Faecalibacterium	prausnitzii_G	MBIN036243A4_05880	LldD	L-lactate dehydrogenase (EC 1.1.2.3)	Other catabolic pathways	lactate utilization (Lac_ut)
	BgpSM0164	Faecalibacterium	prausnitzii_G	MBIN036243A4_12070	LnbC	Predicted galacto-N-biose-, lacto-N-biose, chitobiose ABC transporter, permease component 2	Carbohydrate utilization	lacto-N-biose utilization (Lnb)	chitobiose utilization (Chb)
	BgpSM0164	Faecalibacterium	prausnitzii_G	MBIN036243A4_12075	LnbB	Predicted galacto-N-biose-, lacto-N-biose, chitobiose ABC transporter, permease component 1	Carbohydrate utilization	lacto-N-biose utilization (Lnb)	chitobiose utilization (Chb)
	BgpSM0164	Faecalibacterium	prausnitzii_G	MBIN036243A4_12080	LnbA	Predicted galacto-N-biose-, lacto-N-biose, chitobiose ABC transporter, periplasmic substrate-binding protein	Carbohydrate utilization	lacto-N-biose utilization (Lnb)	chitobiose utilization (Chb)
	BgpSM0164	Faecalibacterium	prausnitzii_G	MBIN036243A4_12060	LnpA	Lacto-N-biose phosphorylase (EC 2.4.1.211)	Carbohydrate utilization	lacto-N-biose utilization (Lnb)
	BgpSM0164	Faecalibacterium	prausnitzii_G	MBIN036243A4_05475	LacY	Lactose permease	Carbohydrate utilization	lactose utilization (Lac)
	BgpSM0164	Faecalibacterium	prausnitzii_G	MBIN036243A4_03335	LeuB	3-isopropylmalate dehydrogenase (EC 1.1.1.85)	Amino acids	leucine biosynthesis (Leu)
	BgpSM0164	Faecalibacterium	prausnitzii_G	MBIN036243A4_03345	LeuA	2-isopropylmalate synthase (EC 2.3.3.13)	Amino acids	leucine biosynthesis (Leu)
	BgpSM0164	Faecalibacterium	prausnitzii_G	MBIN036243A4_03180	LysX	Predicted lysine ABC transporter, lysine-binding protein LysX	Amino acids	lysine biosynthesis (Lys)
	BgpSM0164	Faecalibacterium	prausnitzii_G	MBIN036243A4_03185	LysY	Predicted lysine ABC transporter, permease component LysY	Amino acids	lysine biosynthesis (Lys)
	BgpSM0164	Faecalibacterium	prausnitzii_G	MBIN036243A4_03190	LysZ	Predicted lysine ABC transporter, ATP-binding protein LysZ	Amino acids	lysine biosynthesis (Lys)
	BgpSM0164	Faecalibacterium	prausnitzii_G	MBIN036243A4_05075	DapA	4-hydroxy-tetrahydrodipicolinate synthase (EC 4.3.3.7)	Amino acids	lysine biosynthesis (Lys)
	BgpSM0164	Faecalibacterium	prausnitzii_G	MBIN036243A4_09110	DapF	Diaminopimelate epimerase (EC 5.1.1.7)	Amino acids	lysine biosynthesis (Lys)
	BgpSM0164	Faecalibacterium	prausnitzii_G	MBIN036243A4_09115	DapL	L,L-diaminopimelate aminotransferase (EC 2.6.1.83)	Amino acids	lysine biosynthesis (Lys)
	BgpSM0164	Faecalibacterium	prausnitzii_G	MBIN036243A4_09265	DapeL	N-acetyl-L,L-diaminopimelate deacetylase (EC 3.5.1.47)	Amino acids	lysine biosynthesis (Lys)
	BgpSM0164	Faecalibacterium	prausnitzii_G	MBIN036243A4_12020	LysA	Diaminopimelate decarboxylase (EC 4.1.1.20)	Amino acids	lysine biosynthesis (Lys)
	BgpSM0164	Faecalibacterium	prausnitzii_G	MBIN036243A4_12345	Asd	Aspartate-semialdehyde dehydrogenase (EC 1.2.1.11)	Amino acids	lysine biosynthesis (Lys)
	BgpSM0164	Faecalibacterium	prausnitzii_G	MBIN036243A4_12350	DapA	4-hydroxy-tetrahydrodipicolinate synthase (EC 4.3.3.7)	Amino acids	lysine biosynthesis (Lys)
	BgpSM0164	Faecalibacterium	prausnitzii_G	MBIN036243A4_12355	DapB	4-hydroxy-tetrahydrodipicolinate reductase (EC 1.17.1.8)	Amino acids	lysine biosynthesis (Lys)
	BgpSM0164	Faecalibacterium	prausnitzii_G	MBIN036243A4_12365	LysC	Aspartokinase (EC 2.7.2.4)	Amino acids	lysine biosynthesis (Lys)
	BgpSM0164	Faecalibacterium	prausnitzii_G	MBIN036243A4_13400	LysC	Aspartokinase (EC 2.7.2.4)	Amino acids	lysine biosynthesis (Lys)
	BgpSM0164	Faecalibacterium	prausnitzii_G	MBIN036243A4_13530	LysW	Predicted lysine transporter, NhaC family	Amino acids	lysine biosynthesis (Lys)
	BgpSM0164	Faecalibacterium	prausnitzii_G	MBIN036243A4_08680	MalL	Oligo-1,6-glucosidase (EC 3.2.1.10)	Carbohydrate utilization	maltose utilization (Mal); maltooligosaccharides utilization (MOS)	alpha-galactosides utilization (Aga)
	BgpSM0164	Faecalibacterium	prausnitzii_G	MBIN036243A4_08680	MalL	Oligo-1,6-glucosidase (EC 3.2.1.10)	Carbohydrate utilization	maltose utilization (Mal); maltooligosaccharides utilization (MOS)	alpha-galactosides utilization (Aga)
	BgpSM0164	Faecalibacterium	prausnitzii_G	MBIN036243A4_00610	MalQ	4-alpha-glucanotransferase (amylomaltase) (EC 2.4.1.25)	Carbohydrate utilization	maltose utilization (Mal); maltooligosaccharides utilization (MOS)
	BgpSM0164	Faecalibacterium	prausnitzii_G	MBIN036243A4_00610	MalQ	4-alpha-glucanotransferase (amylomaltase) (EC 2.4.1.25)	Carbohydrate utilization	maltose utilization (Mal); maltooligosaccharides utilization (MOS)
	BgpSM0164	Faecalibacterium	prausnitzii_G	MBIN036243A4_00615	MalG	Maltose/maltodextrin ABC transporter, permease protein MalG	Carbohydrate utilization	maltose utilization (Mal); maltooligosaccharides utilization (MOS)
	BgpSM0164	Faecalibacterium	prausnitzii_G	MBIN036243A4_00615	MalG	Maltose/maltodextrin ABC transporter, permease protein MalG	Carbohydrate utilization	maltose utilization (Mal); maltooligosaccharides utilization (MOS)
	BgpSM0164	Faecalibacterium	prausnitzii_G	MBIN036243A4_00620	MalF	Maltose/maltodextrin ABC transporter, permease protein MalF	Carbohydrate utilization	maltose utilization (Mal); maltooligosaccharides utilization (MOS)
	BgpSM0164	Faecalibacterium	prausnitzii_G	MBIN036243A4_00620	MalF	Maltose/maltodextrin ABC transporter, permease protein MalF	Carbohydrate utilization	maltose utilization (Mal); maltooligosaccharides utilization (MOS)
	BgpSM0164	Faecalibacterium	prausnitzii_G	MBIN036243A4_00625	MalE	Maltose/maltodextrin ABC transporter, substrate binding periplasmic protein MalE	Carbohydrate utilization	maltose utilization (Mal); maltooligosaccharides utilization (MOS)
	BgpSM0164	Faecalibacterium	prausnitzii_G	MBIN036243A4_00625	MalE	Maltose/maltodextrin ABC transporter, substrate binding periplasmic protein MalE	Carbohydrate utilization	maltose utilization (Mal); maltooligosaccharides utilization (MOS)
	BgpSM0164	Faecalibacterium	prausnitzii_G	MBIN036243A4_00630	MalR	Maltose operon transcriptional repressor MalR, LacI family	Carbohydrate utilization	maltose utilization (Mal); maltooligosaccharides utilization (MOS)
	BgpSM0164	Faecalibacterium	prausnitzii_G	MBIN036243A4_00630	MalR	Maltose operon transcriptional repressor MalR, LacI family	Carbohydrate utilization	maltose utilization (Mal); maltooligosaccharides utilization (MOS)
	BgpSM0164	Faecalibacterium	prausnitzii_G	MBIN036243A4_02720	MalE	Maltose/maltodextrin ABC transporter, substrate binding periplasmic protein MalE	Carbohydrate utilization	maltose utilization (Mal); maltooligosaccharides utilization (MOS)
	BgpSM0164	Faecalibacterium	prausnitzii_G	MBIN036243A4_02720	MalE	Maltose/maltodextrin ABC transporter, substrate binding periplasmic protein MalE	Carbohydrate utilization	maltose utilization (Mal); maltooligosaccharides utilization (MOS)
	BgpSM0164	Faecalibacterium	prausnitzii_G	MBIN036243A4_02725	MalF	Maltose/maltodextrin ABC transporter, permease protein MalF	Carbohydrate utilization	maltose utilization (Mal); maltooligosaccharides utilization (MOS)
	BgpSM0164	Faecalibacterium	prausnitzii_G	MBIN036243A4_02725	MalF	Maltose/maltodextrin ABC transporter, permease protein MalF	Carbohydrate utilization	maltose utilization (Mal); maltooligosaccharides utilization (MOS)
	BgpSM0164	Faecalibacterium	prausnitzii_G	MBIN036243A4_02730	MalG	Maltose/maltodextrin ABC transporter, permease protein MalG	Carbohydrate utilization	maltose utilization (Mal); maltooligosaccharides utilization (MOS)
	BgpSM0164	Faecalibacterium	prausnitzii_G	MBIN036243A4_02730	MalG	Maltose/maltodextrin ABC transporter, permease protein MalG	Carbohydrate utilization	maltose utilization (Mal); maltooligosaccharides utilization (MOS)
	BgpSM0164	Faecalibacterium	prausnitzii_G	MBIN036243A4_02735	NplT	Neopullulanase (EC 3.2.1.135)	Carbohydrate utilization	maltose utilization (Mal); maltooligosaccharides utilization (MOS)
	BgpSM0164	Faecalibacterium	prausnitzii_G	MBIN036243A4_02735	NplT	Neopullulanase (EC 3.2.1.135)	Carbohydrate utilization	maltose utilization (Mal); maltooligosaccharides utilization (MOS)
	BgpSM0164	Faecalibacterium	prausnitzii_G	MBIN036243A4_02980	NplT	Neopullulanase (EC 3.2.1.135)	Carbohydrate utilization	maltose utilization (Mal); maltooligosaccharides utilization (MOS)
	BgpSM0164	Faecalibacterium	prausnitzii_G	MBIN036243A4_02980	NplT	Neopullulanase (EC 3.2.1.135)	Carbohydrate utilization	maltose utilization (Mal); maltooligosaccharides utilization (MOS)
	BgpSM0164	Faecalibacterium	prausnitzii_G	MBIN036243A4_05275	MxmX	Maltodextrin ABC transporter, ATP-binding protein MsmX	Carbohydrate utilization	maltose utilization (Mal); maltooligosaccharides utilization (MOS)
	BgpSM0164	Faecalibacterium	prausnitzii_G	MBIN036243A4_05275	MxmX	Maltodextrin ABC transporter, ATP-binding protein MsmX	Carbohydrate utilization	maltose utilization (Mal); maltooligosaccharides utilization (MOS)
	BgpSM0164	Faecalibacterium	prausnitzii_G	MBIN036243A4_08675	AglA	Alpha-glucosidase (EC 3.2.1.20)	Carbohydrate utilization	maltose utilization (Mal); maltooligosaccharides utilization (MOS)
	BgpSM0164	Faecalibacterium	prausnitzii_G	MBIN036243A4_08675	AglA	Alpha-glucosidase (EC 3.2.1.20)	Carbohydrate utilization	maltose utilization (Mal); maltooligosaccharides utilization (MOS)
	BgpSM0164	Faecalibacterium	prausnitzii_G	MBIN036243A4_08775	Pgm	Beta-phosphoglucomutase (EC 5.4.2.6)	Carbohydrate utilization	maltose utilization (Mal); maltooligosaccharides utilization (MOS)
	BgpSM0164	Faecalibacterium	prausnitzii_G	MBIN036243A4_08775	Pgm	Beta-phosphoglucomutase (EC 5.4.2.6)	Carbohydrate utilization	maltose utilization (Mal); maltooligosaccharides utilization (MOS)
	BgpSM0164	Faecalibacterium	prausnitzii_G	MBIN036243A4_09065	GlgP	Glycogen phosphorylase (EC 2.4.1.1)	Carbohydrate utilization	maltose utilization (Mal); maltooligosaccharides utilization (MOS)
	BgpSM0164	Faecalibacterium	prausnitzii_G	MBIN036243A4_09065	GlgP	Glycogen phosphorylase (EC 2.4.1.1)	Carbohydrate utilization	maltose utilization (Mal); maltooligosaccharides utilization (MOS)
	BgpSM0164	Faecalibacterium	prausnitzii_G	MBIN036243A4_09070	NplT	Neopullulanase (EC 3.2.1.135)	Carbohydrate utilization	maltose utilization (Mal); maltooligosaccharides utilization (MOS)
	BgpSM0164	Faecalibacterium	prausnitzii_G	MBIN036243A4_09070	NplT	Neopullulanase (EC 3.2.1.135)	Carbohydrate utilization	maltose utilization (Mal); maltooligosaccharides utilization (MOS)
	BgpSM0164	Faecalibacterium	prausnitzii_G	MBIN036243A4_09495	AglA	Alpha-glucosidase (EC 3.2.1.20)	Carbohydrate utilization	maltose utilization (Mal); maltooligosaccharides utilization (MOS)
	BgpSM0164	Faecalibacterium	prausnitzii_G	MBIN036243A4_09495	AglA	Alpha-glucosidase (EC 3.2.1.20)	Carbohydrate utilization	maltose utilization (Mal); maltooligosaccharides utilization (MOS)
	BgpSM0164	Faecalibacterium	prausnitzii_G	MBIN036243A4_09500	AglA	Alpha-glucosidase (EC 3.2.1.20)	Carbohydrate utilization	maltose utilization (Mal); maltooligosaccharides utilization (MOS)
	BgpSM0164	Faecalibacterium	prausnitzii_G	MBIN036243A4_09500	AglA	Alpha-glucosidase (EC 3.2.1.20)	Carbohydrate utilization	maltose utilization (Mal); maltooligosaccharides utilization (MOS)
	BgpSM0164	Faecalibacterium	prausnitzii_G	MBIN036243A4_10345	MalQ	4-alpha-glucanotransferase (amylomaltase) (EC 2.4.1.25)	Carbohydrate utilization	maltose utilization (Mal); maltooligosaccharides utilization (MOS)
	BgpSM0164	Faecalibacterium	prausnitzii_G	MBIN036243A4_10345	MalQ	4-alpha-glucanotransferase (amylomaltase) (EC 2.4.1.25)	Carbohydrate utilization	maltose utilization (Mal); maltooligosaccharides utilization (MOS)
	BgpSM0164	Faecalibacterium	prausnitzii_G	MBIN036243A4_11200	PulA	Pullulanase (EC 3.2.1.41)	Carbohydrate utilization	maltose utilization (Mal); maltooligosaccharides utilization (MOS)
	BgpSM0164	Faecalibacterium	prausnitzii_G	MBIN036243A4_11200	PulA	Pullulanase (EC 3.2.1.41)	Carbohydrate utilization	maltose utilization (Mal); maltooligosaccharides utilization (MOS)
	BgpSM0164	Faecalibacterium	prausnitzii_G	MBIN036243A4_11950	AglA	Alpha-glucosidase (EC 3.2.1.20)	Carbohydrate utilization	maltose utilization (Mal); maltooligosaccharides utilization (MOS)
	BgpSM0164	Faecalibacterium	prausnitzii_G	MBIN036243A4_11950	AglA	Alpha-glucosidase (EC 3.2.1.20)	Carbohydrate utilization	maltose utilization (Mal); maltooligosaccharides utilization (MOS)
	BgpSM0164	Faecalibacterium	prausnitzii_G	MBIN036243A4_02850	MetN	Methionine ABC transporter ATP-binding protein	Amino acids	methionine biosynthesis (Met)
	BgpSM0164	Faecalibacterium	prausnitzii_G	MBIN036243A4_02905	MetF	5,10-methylenetetrahydrofolate reductase (EC 1.5.1.20)	Amino acids	methionine biosynthesis (Met)
	BgpSM0164	Faecalibacterium	prausnitzii_G	MBIN036243A4_03475	MetH	5-methyltetrahydrofolate--homocysteine methyltransferase (EC 2.1.1.13)	Amino acids	methionine biosynthesis (Met)
	BgpSM0164	Faecalibacterium	prausnitzii_G	MBIN036243A4_03480	MetH4	Methionine synthase activation domain (EC 2.1.1.13)	Amino acids	methionine biosynthesis (Met)
	BgpSM0164	Faecalibacterium	prausnitzii_G	MBIN036243A4_04945	MetN	Methionine ABC transporter ATP-binding protein	Amino acids	methionine biosynthesis (Met)
	BgpSM0164	Faecalibacterium	prausnitzii_G	MBIN036243A4_05440	MetY	O-succinylhomoserine sulfhydrylase (EC 2.5.1.48)	Amino acids	methionine biosynthesis (Met)
	BgpSM0164	Faecalibacterium	prausnitzii_G	MBIN036243A4_11530	MetQ	Methionine ABC transporter substrate-binding protein	Amino acids	methionine biosynthesis (Met)
	BgpSM0164	Faecalibacterium	prausnitzii_G	MBIN036243A4_11535	MetN	Methionine ABC transporter ATP-binding protein	Amino acids	methionine biosynthesis (Met)
	BgpSM0164	Faecalibacterium	prausnitzii_G	MBIN036243A4_11540	MetP	Methionine ABC transporter permease protein	Amino acids	methionine biosynthesis (Met)
	BgpSM0164	Faecalibacterium	prausnitzii_G	MBIN036243A4_11545	MetY	O-succinylhomoserine sulfhydrylase (EC 2.5.1.48)	Amino acids	methionine biosynthesis (Met)
	BgpSM0164	Faecalibacterium	prausnitzii_G	MBIN036243A4_11550	MetA	Homoserine O-succinyltransferase (EC 2.3.1.46)	Amino acids	methionine biosynthesis (Met)
	BgpSM0164	Faecalibacterium	prausnitzii_G	MBIN036243A4_11655	MetK	S-adenosylmethionine synthetase (EC 2.5.1.6)	Amino acids	methionine biosynthesis (Met)
	BgpSM0164	Faecalibacterium	prausnitzii_G	MBIN036243A4_08780	GalNAc_d	PTS system, N-acetylgalactosamine-specific IID component (EC 2.7.1.69)	Carbohydrate utilization	N-acetylgalactosamine utilization (GalNAc)
	BgpSM0164	Faecalibacterium	prausnitzii_G	MBIN036243A4_08785	GalNAc_c	PTS system, N-acetylgalactosamine-specific IIC component (EC 2.7.1.69)	Carbohydrate utilization	N-acetylgalactosamine utilization (GalNAc)
	BgpSM0164	Faecalibacterium	prausnitzii_G	MBIN036243A4_08790	GalNAc_b	PTS system, N-acetylgalactosamine-specific IIB component (EC 2.7.1.69)	Carbohydrate utilization	N-acetylgalactosamine utilization (GalNAc)
	BgpSM0164	Faecalibacterium	prausnitzii_G	MBIN036243A4_08815	GalNAc_a	PTS system, N-acetylgalactosamine- and galactosamine-specific IIA component (EC 2.7.1.69)	Carbohydrate utilization	N-acetylgalactosamine utilization (GalNAc)
	BgpSM0164	Faecalibacterium	prausnitzii_G	MBIN036243A4_08795	AgaR3	Predicted transcriptional regulator of N-Acetylgalactosamine utilization, AraC family	Carbohydrate utilization	N-acetylgalactosamine utilization (GalNAc); galactosamine utilization (GalN)
	BgpSM0164	Faecalibacterium	prausnitzii_G	MBIN036243A4_08795	AgaR3	Predicted transcriptional regulator of N-Acetylgalactosamine utilization, AraC family	Carbohydrate utilization	N-acetylgalactosamine utilization (GalNAc); galactosamine utilization (GalN)
	BgpSM0164	Faecalibacterium	prausnitzii_G	MBIN036243A4_08820	AgaS	Galactosamine-6-phosphate isomerase (EC 5.3.1.-)	Carbohydrate utilization	N-acetylgalactosamine utilization (GalNAc); galactosamine utilization (GalN)
	BgpSM0164	Faecalibacterium	prausnitzii_G	MBIN036243A4_08820	AgaS	Galactosamine-6-phosphate isomerase (EC 5.3.1.-)	Carbohydrate utilization	N-acetylgalactosamine utilization (GalNAc); galactosamine utilization (GalN)
	BgpSM0164	Faecalibacterium	prausnitzii_G	MBIN036243A4_08805	AgaY; LacD	Tagatose 1,6-bisphosphate aldolase (EC 4.1.2.40)	Carbohydrate utilization	N-acetylgalactosamine utilization (GalNAc); galactosamine utilization (GalN); galactose utilization (Gal); lactose utilization (Lac)	galactitol utilization (Gtl); tagatose utilization (Tag)
	BgpSM0164	Faecalibacterium	prausnitzii_G	MBIN036243A4_08805	AgaY; LacD	Tagatose 1,6-bisphosphate aldolase (EC 4.1.2.40)	Carbohydrate utilization	N-acetylgalactosamine utilization (GalNAc); galactosamine utilization (GalN); galactose utilization (Gal); lactose utilization (Lac)	galactitol utilization (Gtl); tagatose utilization (Tag)
	BgpSM0164	Faecalibacterium	prausnitzii_G	MBIN036243A4_08805	AgaY; LacD	Tagatose 1,6-bisphosphate aldolase (EC 4.1.2.40)	Carbohydrate utilization	N-acetylgalactosamine utilization (GalNAc); galactosamine utilization (GalN); galactose utilization (Gal); lactose utilization (Lac)	galactitol utilization (Gtl); tagatose utilization (Tag)
	BgpSM0164	Faecalibacterium	prausnitzii_G	MBIN036243A4_08805	AgaY; LacD	Tagatose 1,6-bisphosphate aldolase (EC 4.1.2.40)	Carbohydrate utilization	N-acetylgalactosamine utilization (GalNAc); galactosamine utilization (GalN); galactose utilization (Gal); lactose utilization (Lac)	galactitol utilization (Gtl); tagatose utilization (Tag)
	BgpSM0164	Faecalibacterium	prausnitzii_G	MBIN036243A4_08830	AgaZ; LacC	Tagatose-6-phosphate kinase (EC 2.7.1.144)	Carbohydrate utilization	N-acetylgalactosamine utilization (GalNAc); galactosamine utilization (GalN); galactose utilization (Gal); lactose utilization (Lac)	tagatose utilization (Tag); galactitol utilization (Gtl)
	BgpSM0164	Faecalibacterium	prausnitzii_G	MBIN036243A4_08830	AgaZ; LacC	Tagatose-6-phosphate kinase (EC 2.7.1.144)	Carbohydrate utilization	N-acetylgalactosamine utilization (GalNAc); galactosamine utilization (GalN); galactose utilization (Gal); lactose utilization (Lac)	tagatose utilization (Tag); galactitol utilization (Gtl)
	BgpSM0164	Faecalibacterium	prausnitzii_G	MBIN036243A4_08830	AgaZ; LacC	Tagatose-6-phosphate kinase (EC 2.7.1.144)	Carbohydrate utilization	N-acetylgalactosamine utilization (GalNAc); galactosamine utilization (GalN); galactose utilization (Gal); lactose utilization (Lac)	tagatose utilization (Tag); galactitol utilization (Gtl)
	BgpSM0164	Faecalibacterium	prausnitzii_G	MBIN036243A4_08830	AgaZ; LacC	Tagatose-6-phosphate kinase (EC 2.7.1.144)	Carbohydrate utilization	N-acetylgalactosamine utilization (GalNAc); galactosamine utilization (GalN); galactose utilization (Gal); lactose utilization (Lac)	tagatose utilization (Tag); galactitol utilization (Gtl)
	BgpSM0164	Faecalibacterium	prausnitzii_G	MBIN036243A4_08825	AgaA; NagA; NagA1	N-acetylgalactosamine-6-phosphate deacetylase (EC 3.5.1.25); N-acetylglucosamine-6-phosphate deacetylase (EC 3.5.1.25)	Carbohydrate utilization	N-acetylgalactosamine utilization (GalNAc); galactosamine utilization (GalN); N-acetylneuraminate utilization (NANA); N-acetylglucosamine utilization (GlcNAc); lacto-N-biose utilization (Lnb)	N-acetylmannosamine utilization (ManNAc); chitobiose utilization (Chb)
	BgpSM0164	Faecalibacterium	prausnitzii_G	MBIN036243A4_08825	AgaA; NagA; NagA1	N-acetylgalactosamine-6-phosphate deacetylase (EC 3.5.1.25); N-acetylglucosamine-6-phosphate deacetylase (EC 3.5.1.25)	Carbohydrate utilization	N-acetylgalactosamine utilization (GalNAc); galactosamine utilization (GalN); N-acetylneuraminate utilization (NANA); N-acetylglucosamine utilization (GlcNAc); lacto-N-biose utilization (Lnb)	N-acetylmannosamine utilization (ManNAc); chitobiose utilization (Chb)
	BgpSM0164	Faecalibacterium	prausnitzii_G	MBIN036243A4_08825	AgaA; NagA; NagA1	N-acetylgalactosamine-6-phosphate deacetylase (EC 3.5.1.25); N-acetylglucosamine-6-phosphate deacetylase (EC 3.5.1.25)	Carbohydrate utilization	N-acetylgalactosamine utilization (GalNAc); galactosamine utilization (GalN); N-acetylneuraminate utilization (NANA); N-acetylglucosamine utilization (GlcNAc); lacto-N-biose utilization (Lnb)	N-acetylmannosamine utilization (ManNAc); chitobiose utilization (Chb)
	BgpSM0164	Faecalibacterium	prausnitzii_G	MBIN036243A4_08825	AgaA; NagA; NagA1	N-acetylgalactosamine-6-phosphate deacetylase (EC 3.5.1.25); N-acetylglucosamine-6-phosphate deacetylase (EC 3.5.1.25)	Carbohydrate utilization	N-acetylgalactosamine utilization (GalNAc); galactosamine utilization (GalN); N-acetylneuraminate utilization (NANA); N-acetylglucosamine utilization (GlcNAc); lacto-N-biose utilization (Lnb)	N-acetylmannosamine utilization (ManNAc); chitobiose utilization (Chb)
	BgpSM0164	Faecalibacterium	prausnitzii_G	MBIN036243A4_08825	AgaA; NagA; NagA1	N-acetylgalactosamine-6-phosphate deacetylase (EC 3.5.1.25); N-acetylglucosamine-6-phosphate deacetylase (EC 3.5.1.25)	Carbohydrate utilization	N-acetylgalactosamine utilization (GalNAc); galactosamine utilization (GalN); N-acetylneuraminate utilization (NANA); N-acetylglucosamine utilization (GlcNAc); lacto-N-biose utilization (Lnb)	N-acetylmannosamine utilization (ManNAc); chitobiose utilization (Chb)
	BgpSM0164	Faecalibacterium	prausnitzii_G	MBIN036243A4_04390	NagEa	PTS system, N-acetylglucosamine-specific IIA component (EC 2.7.1.69)	Carbohydrate utilization	N-acetylglucosamine utilization (GlcNAc)
	BgpSM0164	Faecalibacterium	prausnitzii_G	MBIN036243A4_05785	GlmM	Phosphoglucosamine mutase (EC 5.4.2.10)	Carbohydrate utilization	N-acetylglucosamine utilization (GlcNAc)
	BgpSM0164	Faecalibacterium	prausnitzii_G	MBIN036243A4_10320	NagKH	N-acetylhexosamine 1-kinase (EC 2.7.1.162)	Carbohydrate utilization	N-acetylglucosamine utilization (GlcNAc)
	BgpSM0164	Faecalibacterium	prausnitzii_G	MBIN036243A4_09465	MurO	Outer surface protein of unknown function, N-acetylmuramate operon	Carbohydrate utilization	N-acetylmuramic acid utilization (MurNac)
	BgpSM0164	Faecalibacterium	prausnitzii_G	MBIN036243A4_09470	MurX; MurY	PTS system, N-acetylmuramic acid-specific IIB component (EC 2.7.1.69); PTS system, N-acetylmuramic acid-specific IIC component	Carbohydrate utilization	N-acetylmuramic acid utilization (MurNac)
	BgpSM0164	Faecalibacterium	prausnitzii_G	MBIN036243A4_09475	MurQ	N-acetylmuramic acid 6-phosphate etherase (EC 4.2.1.126)	Carbohydrate utilization	N-acetylmuramic acid utilization (MurNac)
	BgpSM0164	Faecalibacterium	prausnitzii_G	MBIN036243A4_09480	MurR	N-acetylmuramic acid utilization transcriptional regulator, RpiR family	Carbohydrate utilization	N-acetylmuramic acid utilization (MurNac)
	BgpSM0164	Faecalibacterium	prausnitzii_G	MBIN036243A4_00950	NanK	N-acetylmannosamine kinase (EC 2.7.1.60)	Carbohydrate utilization	N-acetylneuraminate utilization (NANA)	N-acetylmannosamine utilization (ManNAc)
	BgpSM0164	Faecalibacterium	prausnitzii_G	MBIN036243A4_00955	NanE1	N-acetylmannosamine-6-phosphate 2-epimerase (EC 5.1.3.9)	Carbohydrate utilization	N-acetylneuraminate utilization (NANA)	N-acetylmannosamine utilization (ManNAc)
	BgpSM0164	Faecalibacterium	prausnitzii_G	MBIN036243A4_00960	YjgK	Putative sugar isomerase involved in processing of exogenous sialic acid	Carbohydrate utilization	N-acetylneuraminate utilization (NANA)
	BgpSM0164	Faecalibacterium	prausnitzii_G	MBIN036243A4_00965	NanA	N-acetylneuraminate lyase (EC 4.1.3.3)	Carbohydrate utilization	N-acetylneuraminate utilization (NANA)
	BgpSM0164	Faecalibacterium	prausnitzii_G	MBIN036243A4_00970	NanX2	ABC transporter, predicted N-acetylneuraminate transport system permease protein 2	Carbohydrate utilization	N-acetylneuraminate utilization (NANA)
	BgpSM0164	Faecalibacterium	prausnitzii_G	MBIN036243A4_00975	NanX1	ABC transporter, predicted N-acetylneuraminate transport system permease protein 1	Carbohydrate utilization	N-acetylneuraminate utilization (NANA)
	BgpSM0164	Faecalibacterium	prausnitzii_G	MBIN036243A4_00980	NanY	ABC transporter, predicted N-acetylneuraminate-binding protein	Carbohydrate utilization	N-acetylneuraminate utilization (NANA)
	BgpSM0164	Faecalibacterium	prausnitzii_G	MBIN036243A4_00990	NanR7	Sialic acid utilization regulator, RpiR family	Carbohydrate utilization	N-acetylneuraminate utilization (NANA)
	BgpSM0164	Faecalibacterium	prausnitzii_G	MBIN036243A4_11210	NanR7	Sialic acid utilization regulator, RpiR family	Carbohydrate utilization	N-acetylneuraminate utilization (NANA)
	BgpSM0164	Faecalibacterium	prausnitzii_G	MBIN036243A4_01950	NagB	Glucosamine-6-phosphate deaminase (EC 3.5.99.6)	Carbohydrate utilization	N-acetylneuraminate utilization (NANA); N-acetylglucosamine utilization (GlcNAc); lacto-N-biose utilization (Lnb)	N-acetylmannosamine utilization (ManNAc); chitobiose utilization (Chb)
	BgpSM0164	Faecalibacterium	prausnitzii_G	MBIN036243A4_01950	NagB	Glucosamine-6-phosphate deaminase (EC 3.5.99.6)	Carbohydrate utilization	N-acetylneuraminate utilization (NANA); N-acetylglucosamine utilization (GlcNAc); lacto-N-biose utilization (Lnb)	N-acetylmannosamine utilization (ManNAc); chitobiose utilization (Chb)
	BgpSM0164	Faecalibacterium	prausnitzii_G	MBIN036243A4_01950	NagB	Glucosamine-6-phosphate deaminase (EC 3.5.99.6)	Carbohydrate utilization	N-acetylneuraminate utilization (NANA); N-acetylglucosamine utilization (GlcNAc); lacto-N-biose utilization (Lnb)	N-acetylmannosamine utilization (ManNAc); chitobiose utilization (Chb)
	BgpSM0164	Faecalibacterium	prausnitzii_G	MBIN036243A4_08845	NagB	Glucosamine-6-phosphate deaminase (EC 3.5.99.6)	Carbohydrate utilization	N-acetylneuraminate utilization (NANA); N-acetylglucosamine utilization (GlcNAc); lacto-N-biose utilization (Lnb)	N-acetylmannosamine utilization (ManNAc); chitobiose utilization (Chb)
	BgpSM0164	Faecalibacterium	prausnitzii_G	MBIN036243A4_08845	NagB	Glucosamine-6-phosphate deaminase (EC 3.5.99.6)	Carbohydrate utilization	N-acetylneuraminate utilization (NANA); N-acetylglucosamine utilization (GlcNAc); lacto-N-biose utilization (Lnb)	N-acetylmannosamine utilization (ManNAc); chitobiose utilization (Chb)
	BgpSM0164	Faecalibacterium	prausnitzii_G	MBIN036243A4_08845	NagB	Glucosamine-6-phosphate deaminase (EC 3.5.99.6)	Carbohydrate utilization	N-acetylneuraminate utilization (NANA); N-acetylglucosamine utilization (GlcNAc); lacto-N-biose utilization (Lnb)	N-acetylmannosamine utilization (ManNAc); chitobiose utilization (Chb)
	BgpSM0164	Faecalibacterium	prausnitzii_G	MBIN036243A4_01190	TogB	Oligogalacturonide ABC transporter, solute-binding periplasmic protein	Carbohydrate utilization	oligogalacturonate utilization (GalAs)
	BgpSM0164	Faecalibacterium	prausnitzii_G	MBIN036243A4_01195	TogMN	Oligogalacturonide ABC transporter, inner membrane permease	Carbohydrate utilization	oligogalacturonate utilization (GalAs)
	BgpSM0164	Faecalibacterium	prausnitzii_G	MBIN036243A4_01200	TogMN	Oligogalacturonide ABC transporter, inner membrane permease	Carbohydrate utilization	oligogalacturonate utilization (GalAs)
	BgpSM0164	Faecalibacterium	prausnitzii_G	MBIN036243A4_01205	TogR	Two-component transcriptional response regulator for oligogalacturonate utilizaion, LuxR family	Carbohydrate utilization	oligogalacturonate utilization (GalAs)
	BgpSM0164	Faecalibacterium	prausnitzii_G	MBIN036243A4_01210	Pgl	Polygalacturonase (EC 3.2.1.15)	Carbohydrate utilization	oligogalacturonate utilization (GalAs)
	BgpSM0164	Faecalibacterium	prausnitzii_G	MBIN036243A4_05055	Pgl	Polygalacturonase (EC 3.2.1.15)	Carbohydrate utilization	oligogalacturonate utilization (GalAs)
	BgpSM0164	Faecalibacterium	prausnitzii_G	MBIN036243A4_11085	KdgF	Pectin degradation protein KdgF	Carbohydrate utilization	oligogalacturonate utilization (GalAs)
	BgpSM0164	Faecalibacterium	prausnitzii_G	MBIN036243A4_01215	RhiN	Unsaturated rhamnogalacturonyl hydrolase (EC 3.2.1.172)	Carbohydrate utilization	oligogalacturonate utilization (GalAs)	rhamnogalacturonides utilization (Rhi)
	BgpSM0164	Faecalibacterium	prausnitzii_G	MBIN036243A4_05060	RhiN	Unsaturated rhamnogalacturonyl hydrolase (EC 3.2.1.172)	Carbohydrate utilization	oligogalacturonate utilization (GalAs)	rhamnogalacturonides utilization (Rhi)
	BgpSM0164	Faecalibacterium	prausnitzii_G	MBIN036243A4_01805	ProC	Pyrroline-5-carboxylate reductase (EC 1.5.1.2)	Amino acids	proline biosynthesis (Pro)
	BgpSM0164	Faecalibacterium	prausnitzii_G	MBIN036243A4_01810	ProB	Glutamate 5-kinase (EC 2.7.2.11)	Amino acids	proline biosynthesis (Pro)
	BgpSM0164	Faecalibacterium	prausnitzii_G	MBIN036243A4_01815	ProA	Gamma-glutamyl phosphate reductase (EC 1.2.1.41)	Amino acids	proline biosynthesis (Pro)
	BgpSM0164	Faecalibacterium	prausnitzii_G	MBIN036243A4_01610	RbsK	Ribokinase (EC 2.7.1.15)	Carbohydrate utilization	ribose utilization (Rbs)
	BgpSM0164	Faecalibacterium	prausnitzii_G	MBIN036243A4_02740	RbsR	Ribose operon repressor	Carbohydrate utilization	ribose utilization (Rbs)
	BgpSM0164	Faecalibacterium	prausnitzii_G	MBIN036243A4_10840	RbsA	Ribose ABC transport system, ATP-binding protein RbsA (TC 3.A.1.2.1)	Carbohydrate utilization	ribose utilization (Rbs)
	BgpSM0164	Faecalibacterium	prausnitzii_G	MBIN036243A4_10845	RbsC	Ribose ABC transport system, permease protein RbsC (TC 3.A.1.2.1)	Carbohydrate utilization	ribose utilization (Rbs)
	BgpSM0164	Faecalibacterium	prausnitzii_G	MBIN036243A4_04155	SerC1	Phosphoserine aminotransferase (EC 2.6.1.52)	Amino acids	serine biosynthesis (Ser)
	BgpSM0164	Faecalibacterium	prausnitzii_G	MBIN036243A4_04160	SerA	D-3-phosphoglycerate dehydrogenase (EC 1.1.1.95)	Amino acids	serine biosynthesis (Ser)
	BgpSM0164	Faecalibacterium	prausnitzii_G	MBIN036243A4_07790	SerA	D-3-phosphoglycerate dehydrogenase (EC 1.1.1.95)	Amino acids	serine biosynthesis (Ser)
	BgpSM0164	Faecalibacterium	prausnitzii_G	MBIN036243A4_12585	ThrC	Threonine synthase (EC 4.2.3.1)	Amino acids	threonine biosynthesis (Thr)
	BgpSM0164	Faecalibacterium	prausnitzii_G	MBIN036243A4_13405	ThrB	Homoserine kinase (EC 2.7.1.39)	Amino acids	threonine biosynthesis (Thr)
	BgpSM0164	Faecalibacterium	prausnitzii_G	MBIN036243A4_13410	Hom	Homoserine dehydrogenase (EC 1.1.1.3)	Amino acids	threonine biosynthesis (Thr); methionine biosynthesis (Met)
	BgpSM0164	Faecalibacterium	prausnitzii_G	MBIN036243A4_13410	Hom	Homoserine dehydrogenase (EC 1.1.1.3)	Amino acids	threonine biosynthesis (Thr); methionine biosynthesis (Met)
	BgpSM0164	Faecalibacterium	prausnitzii_G	MBIN036243A4_11260	AroHI; PheAp	Chorismate mutase I (EC 5.4.99.5); Prephenate dehydratase (EC 4.2.1.51)	Amino acids	tyrosine biosynthesis (Tyr); phenylalanine biosynthesis (Phe)
	BgpSM0164	Faecalibacterium	prausnitzii_G	MBIN036243A4_11260	AroHI; PheAp	Chorismate mutase I (EC 5.4.99.5); Prephenate dehydratase (EC 4.2.1.51)	Amino acids	tyrosine biosynthesis (Tyr); phenylalanine biosynthesis (Phe)
	BgpSM0164	Faecalibacterium	prausnitzii_G	MBIN036243A4_11295	TyrAx	Prephenate and/or arogenate dehydrogenase (unknown specificity) (EC 1.3.1.12)(EC 1.3.1.43)	Amino acids	tyrosine biosynthesis (Tyr); phenylalanine biosynthesis (Phe)
	BgpSM0164	Faecalibacterium	prausnitzii_G	MBIN036243A4_11295	TyrAx	Prephenate and/or arogenate dehydrogenase (unknown specificity) (EC 1.3.1.12)(EC 1.3.1.43)	Amino acids	tyrosine biosynthesis (Tyr); phenylalanine biosynthesis (Phe)
	BgpSM0165	Faecalibacterium	prausnitzii_G	MBIN0B815949_09195	AckA	Acetate kinase (EC 2.7.2.1)	Fermentation products	acetate production
	BgpSM0165	Faecalibacterium	prausnitzii_G	MBIN0B815949_14030	Pta	Phosphate acetyltransferase (EC 2.3.1.8)	Fermentation products	acetate production
	BgpSM0165	Faecalibacterium	prausnitzii_G	MBIN0B815949_01080	ArgD	N-acetylornithine aminotransferase (EC 2.6.1.11)	Amino acids	arginine biosynthesis (Arg)
	BgpSM0165	Faecalibacterium	prausnitzii_G	MBIN0B815949_01085	ArgF1	Ornithine carbamoyltransferase (EC 2.1.3.3)	Amino acids	arginine biosynthesis (Arg)
	BgpSM0165	Faecalibacterium	prausnitzii_G	MBIN0B815949_02715	ArgH	Argininosuccinate lyase (EC 4.3.2.1)	Amino acids	arginine biosynthesis (Arg)
	BgpSM0165	Faecalibacterium	prausnitzii_G	MBIN0B815949_02720	ArgC	N-acetyl-gamma-glutamyl-phosphate reductase (EC 1.2.1.38)	Amino acids	arginine biosynthesis (Arg)
	BgpSM0165	Faecalibacterium	prausnitzii_G	MBIN0B815949_02725	ArgJ; ArgA	Glutamate N-acetyltransferase (EC 2.3.1.35); N-acetylglutamate synthase (EC 2.3.1.1)	Amino acids	arginine biosynthesis (Arg)
	BgpSM0165	Faecalibacterium	prausnitzii_G	MBIN0B815949_02730	ArgB	N-acetylglutamate kinase (EC 2.7.2.8)	Amino acids	arginine biosynthesis (Arg)
	BgpSM0165	Faecalibacterium	prausnitzii_G	MBIN0B815949_03965	ArgG	Argininosuccinate synthase (EC 6.3.4.5)	Amino acids	arginine biosynthesis (Arg)
	BgpSM0165	Faecalibacterium	prausnitzii_G	MBIN0B815949_04255	ArgF1	Ornithine carbamoyltransferase (EC 2.1.3.3)	Amino acids	arginine biosynthesis (Arg)
	BgpSM0165	Faecalibacterium	prausnitzii_G	MBIN0B815949_07180	ArgR	Arginine pathway regulatory protein ArgR, repressor of arg regulon	Amino acids	arginine biosynthesis (Arg)
	BgpSM0165	Faecalibacterium	prausnitzii_G	MBIN0B815949_05475	AsnA	Aspartate--ammonia ligase (EC 6.3.1.1)	Amino acids	asparagine biosynthesis (Asn)
	BgpSM0165	Faecalibacterium	prausnitzii_G	MBIN0B815949_08475	AsnB1	Asparagine synthetase [glutamine-hydrolyzing] (EC 6.3.5.4)	Amino acids	asparagine biosynthesis (Asn)
	BgpSM0165	Faecalibacterium	prausnitzii_G	MBIN0B815949_09190	AsnA	Aspartate--ammonia ligase (EC 6.3.1.1)	Amino acids	asparagine biosynthesis (Asn)
	BgpSM0165	Faecalibacterium	prausnitzii_G	MBIN0B815949_02195	AspC	Aspartate aminotransferase (EC 2.6.1.1)	Amino acids	aspartate biosynthesis (Asp)
	BgpSM0165	Faecalibacterium	prausnitzii_G	MBIN0B815949_06845	AspC1	Aspartate transaminase (EC 2.6.1.1)	Amino acids	aspartate biosynthesis (Asp)
	BgpSM0165	Faecalibacterium	prausnitzii_G	MBIN0B815949_08195	AspC	Aspartate aminotransferase (EC 2.6.1.1)	Amino acids	aspartate biosynthesis (Asp)
	BgpSM0165	Faecalibacterium	prausnitzii_G	MBIN0B815949_00855	AspC; AroJa	Aspartate aminotransferase (EC 2.6.1.1); Biosynthetic Aromatic amino acid aminotransferase alpha (EC 2.6.1.57)	Amino acids	aspartate biosynthesis (Asp); tyrosine biosynthesis (Tyr); phenylalanine biosynthesis (Phe)
	BgpSM0165	Faecalibacterium	prausnitzii_G	MBIN0B815949_00855	AspC; AroJa	Aspartate aminotransferase (EC 2.6.1.1); Biosynthetic Aromatic amino acid aminotransferase alpha (EC 2.6.1.57)	Amino acids	aspartate biosynthesis (Asp); tyrosine biosynthesis (Tyr); phenylalanine biosynthesis (Phe)
	BgpSM0165	Faecalibacterium	prausnitzii_G	MBIN0B815949_00855	AspC; AroJa	Aspartate aminotransferase (EC 2.6.1.1); Biosynthetic Aromatic amino acid aminotransferase alpha (EC 2.6.1.57)	Amino acids	aspartate biosynthesis (Asp); tyrosine biosynthesis (Tyr); phenylalanine biosynthesis (Phe)
	BgpSM0165	Faecalibacterium	prausnitzii_G	MBIN0B815949_00190	BglFa; BglFb; BglFc	PTS system, beta-glucoside-specific IIA component (EC 2.7.1.69); PTS system, beta-glucoside-specific IIB component (EC 2.7.1.69); PTS system, beta-glucoside-specific IIC component (EC 2.7.1.69)	Carbohydrate utilization	beta-glucosides utilization (Bgl)
	BgpSM0165	Faecalibacterium	prausnitzii_G	MBIN0B815949_00195	AscB	6-phospho-beta-glucosidase (EC 3.2.1.86)	Carbohydrate utilization	beta-glucosides utilization (Bgl)
	BgpSM0165	Faecalibacterium	prausnitzii_G	MBIN0B815949_02265	BglA	Beta-glucosidase (EC 3.2.1.21)	Carbohydrate utilization	beta-glucosides utilization (Bgl)
	BgpSM0165	Faecalibacterium	prausnitzii_G	MBIN0B815949_02270	BglA	Beta-glucosidase (EC 3.2.1.21)	Carbohydrate utilization	beta-glucosides utilization (Bgl)
	BgpSM0165	Faecalibacterium	prausnitzii_G	MBIN0B815949_08820	BglA	Beta-glucosidase (EC 3.2.1.21)	Carbohydrate utilization	beta-glucosides utilization (Bgl)
	BgpSM0165	Faecalibacterium	prausnitzii_G	MBIN0B815949_12100	BglA	Beta-glucosidase (EC 3.2.1.21)	Carbohydrate utilization	beta-glucosides utilization (Bgl)
	BgpSM0165	Faecalibacterium	prausnitzii_G	MBIN0B815949_04895	BmpX	autotransporter-associated beta strand repeat protein	Other catabolic pathways	bile acid transformation (BA_t)
	BgpSM0165	Faecalibacterium	prausnitzii_G	MBIN0B815949_04900	BmpI	Bile acids predicted exporter protein, RND family MmpL11	Other catabolic pathways	bile acid transformation (BA_t)
	BgpSM0165	Faecalibacterium	prausnitzii_G	MBIN0B815949_09775	12aHSDH	12-alpha-hydroxysteroid dehydrogenase (EC:1.1.1.176)	Other catabolic pathways	bile acid transformation (BA_t)
	BgpSM0165	Faecalibacterium	prausnitzii_G	MBIN0B815949_02710	Bcd	Butyryl-CoA dehydrogenase (EC 1.3.99.2)	Fermentation products	butyrate production
	BgpSM0165	Faecalibacterium	prausnitzii_G	MBIN0B815949_04525	Bdh	NADH-dependent butanol dehydrogenase A (EC 1.1.1.-)	Fermentation products	butyrate production
	BgpSM0165	Faecalibacterium	prausnitzii_G	MBIN0B815949_10935	EtfA2	Electron bifurcating butyryl-CoA dehydrogenase, electron transfer flavoprotein alpha	Fermentation products	butyrate production
	BgpSM0165	Faecalibacterium	prausnitzii_G	MBIN0B815949_10940	EtfB2	Electron bifurcating butyryl-CoA dehydrogenase, electron transfer flavoprotein beta	Fermentation products	butyrate production
	BgpSM0165	Faecalibacterium	prausnitzii_G	MBIN0B815949_10945	Bcd	Butyryl-CoA dehydrogenase (EC 1.3.99.2)	Fermentation products	butyrate production
	BgpSM0165	Faecalibacterium	prausnitzii_G	MBIN0B815949_10950	Hbd	3-hydroxybutyryl-CoA dehydrogenase (EC 1.1.1.157)	Fermentation products	butyrate production
	BgpSM0165	Faecalibacterium	prausnitzii_G	MBIN0B815949_10955	Crt	3-hydroxybutyryl-CoA dehydratase (EC 4.2.1.55)	Fermentation products	butyrate production
	BgpSM0165	Faecalibacterium	prausnitzii_G	MBIN0B815949_12295	Thl	3-ketoacyl-CoA thiolase (EC 2.3.1.16)	Fermentation products	butyrate production
	BgpSM0165	Faecalibacterium	prausnitzii_G	MBIN0B815949_00325	AroG2	2-keto-3-deoxy-D-arabino-heptulosonate-7-phosphate synthase I beta (EC 2.5.1.54)	Amino acids	chorismate biosynthesis (Chor)
	BgpSM0165	Faecalibacterium	prausnitzii_G	MBIN0B815949_00330	AroA	3-phosphoshikimate 1-carboxyvinyltransferase (EC 2.5.1.19)	Amino acids	chorismate biosynthesis (Chor)
	BgpSM0165	Faecalibacterium	prausnitzii_G	MBIN0B815949_01140	AroG2	2-keto-3-deoxy-D-arabino-heptulosonate-7-phosphate synthase I beta (EC 2.5.1.54)	Amino acids	chorismate biosynthesis (Chor)
	BgpSM0165	Faecalibacterium	prausnitzii_G	MBIN0B815949_01475	AroB	3-dehydroquinate synthase (EC 4.2.3.4)	Amino acids	chorismate biosynthesis (Chor)
	BgpSM0165	Faecalibacterium	prausnitzii_G	MBIN0B815949_01480	AroC	Chorismate synthase (EC 4.2.3.5)	Amino acids	chorismate biosynthesis (Chor)
	BgpSM0165	Faecalibacterium	prausnitzii_G	MBIN0B815949_01485	AroE2; AroK1	Shikimate 5-dehydrogenase I alpha (EC 1.1.1.25); Shikimate kinase I (EC 2.7.1.71)	Amino acids	chorismate biosynthesis (Chor)
	BgpSM0165	Faecalibacterium	prausnitzii_G	MBIN0B815949_01490	AroD2	3-dehydroquinate dehydratase II (EC 4.2.1.10)	Amino acids	chorismate biosynthesis (Chor)
	BgpSM0165	Faecalibacterium	prausnitzii_G	MBIN0B815949_03905	AroA-II	2-amino-3,7-dideoxy-D-threo-hept-6-ulosonate synthase (EC 2.2.1.10)	Amino acids	chorismate biosynthesis (Chor)
	BgpSM0165	Faecalibacterium	prausnitzii_G	MBIN0B815949_11385	AroD1	3-dehydroquinate dehydratase I (EC 4.2.1.10)	Amino acids	chorismate biosynthesis (Chor)
	BgpSM0165	Faecalibacterium	prausnitzii_G	MBIN0B815949_01415	CbiB	Adenosylcobinamide-phosphate synthase (EC 6.3.1.10)	Vitamins/cofactors	cobalamin cofactors, de novo synthesis (B12)
	BgpSM0165	Faecalibacterium	prausnitzii_G	MBIN0B815949_01420	CobD	L-threonine 3-O-phosphate decarboxylase (EC 4.1.1.81)	Vitamins/cofactors	cobalamin cofactors, de novo synthesis (B12)
	BgpSM0165	Faecalibacterium	prausnitzii_G	MBIN0B815949_01425	CbiP	Cobyric acid synthase (EC 6.3.5.10)	Vitamins/cofactors	cobalamin cofactors, de novo synthesis (B12)
	BgpSM0165	Faecalibacterium	prausnitzii_G	MBIN0B815949_01430	BtuR1	Cob(I)alamin adenosyltransferase (EC 2.5.1.17)	Vitamins/cofactors	cobalamin cofactors, de novo synthesis (B12)
	BgpSM0165	Faecalibacterium	prausnitzii_G	MBIN0B815949_02190	BtuC	Vitamin B12 ABC transporter, permease component BtuC	Vitamins/cofactors	cobalamin cofactors, de novo synthesis (B12)
	BgpSM0165	Faecalibacterium	prausnitzii_G	MBIN0B815949_03705	CbiL	Cobalt-precorrin-2 C(20)-methyltransferase (EC 2.1.1.151)	Vitamins/cofactors	cobalamin cofactors, de novo synthesis (B12)
	BgpSM0165	Faecalibacterium	prausnitzii_G	MBIN0B815949_03710	CbiF	Cobalt-precorrin-4 C(11)-methyltransferase (EC 2.1.1.271)	Vitamins/cofactors	cobalamin cofactors, de novo synthesis (B12)
	BgpSM0165	Faecalibacterium	prausnitzii_G	MBIN0B815949_03715	CbiG	Cobalt-precorrin 5A hydrolase (EC 3.7.1.12)	Vitamins/cofactors	cobalamin cofactors, de novo synthesis (B12)
	BgpSM0165	Faecalibacterium	prausnitzii_G	MBIN0B815949_03720	CbiH	Cobalt-precorrin-3 C(17)-methyltransferase (EC 2.1.1.272)	Vitamins/cofactors	cobalamin cofactors, de novo synthesis (B12)
	BgpSM0165	Faecalibacterium	prausnitzii_G	MBIN0B815949_03725	CbiJ	Cobalt-precorrin-6A reductase (EC 1.3.1.106)	Vitamins/cofactors	cobalamin cofactors, de novo synthesis (B12)
	BgpSM0165	Faecalibacterium	prausnitzii_G	MBIN0B815949_03730	CbiT; CbiE	Cobalt-precorrin-6B C15-methyltransferase [decarboxylating] (EC 2.1.1.196); Cobalt-precorrin-7 (C5)-methyltransferase (EC 2.1.1.289)	Vitamins/cofactors	cobalamin cofactors, de novo synthesis (B12)
	BgpSM0165	Faecalibacterium	prausnitzii_G	MBIN0B815949_03735	CbiA	Cobyrinic acid a,c-diamide synthetase (EC 6.3.5.11)	Vitamins/cofactors	cobalamin cofactors, de novo synthesis (B12)
	BgpSM0165	Faecalibacterium	prausnitzii_G	MBIN0B815949_05625	CobC	Alpha-ribazole-5'-phosphate phosphatase (EC 3.1.3.73)	Vitamins/cofactors	cobalamin cofactors, de novo synthesis (B12)
	BgpSM0165	Faecalibacterium	prausnitzii_G	MBIN0B815949_05635	CobS	Cobalamin synthase (EC 2.7.8.26)	Vitamins/cofactors	cobalamin cofactors, de novo synthesis (B12)
	BgpSM0165	Faecalibacterium	prausnitzii_G	MBIN0B815949_05640	CobU	Adenosylcobinamide-phosphate guanylyltransferase (EC 2.7.7.62)	Vitamins/cofactors	cobalamin cofactors, de novo synthesis (B12)
	BgpSM0165	Faecalibacterium	prausnitzii_G	MBIN0B815949_05645	CobT	Nicotinate-nucleotide--dimethylbenzimidazole phosphoribosyltransferase (EC 2.4.2.21)	Vitamins/cofactors	cobalamin cofactors, de novo synthesis (B12)
	BgpSM0165	Faecalibacterium	prausnitzii_G	MBIN0B815949_12065	BtuF	Vitamin B12 ABC transporter, B12-binding component BtuF	Vitamins/cofactors	cobalamin cofactors, de novo synthesis (B12)
	BgpSM0165	Faecalibacterium	prausnitzii_G	MBIN0B815949_12365	CbiK	Sirohydrochlorin cobaltochelatase CbiK (EC 4.99.1.3)	Vitamins/cofactors	cobalamin cofactors, de novo synthesis (B12)
	BgpSM0165	Faecalibacterium	prausnitzii_G	MBIN0B815949_13460	BtuF	Vitamin B12 ABC transporter, B12-binding component BtuF	Vitamins/cofactors	cobalamin cofactors, de novo synthesis (B12)
	BgpSM0165	Faecalibacterium	prausnitzii_G	MBIN0B815949_13465	BtuC	Vitamin B12 ABC transporter, permease component BtuC	Vitamins/cofactors	cobalamin cofactors, de novo synthesis (B12)
	BgpSM0165	Faecalibacterium	prausnitzii_G	MBIN0B815949_13470	CbiD; BtuD	Cobalt-precorrin-5B (C1)-methyltransferase (EC 2.1.1.195); Vitamin B12 ABC transporter, ATPase component BtuD	Vitamins/cofactors	cobalamin cofactors, de novo synthesis (B12)
	BgpSM0165	Faecalibacterium	prausnitzii_G	MBIN0B815949_01735	CysE	Serine acetyltransferase (EC 2.3.1.30)	Amino acids	cysteine biosynthesis (Cys)
	BgpSM0165	Faecalibacterium	prausnitzii_G	MBIN0B815949_03045	CysK	Cysteine synthase (EC 2.5.1.47)	Amino acids	cysteine biosynthesis (Cys)
	BgpSM0165	Faecalibacterium	prausnitzii_G	MBIN0B815949_05840	CysK	Cysteine synthase (EC 2.5.1.47)	Amino acids	cysteine biosynthesis (Cys)
	BgpSM0165	Faecalibacterium	prausnitzii_G	MBIN0B815949_07595	CysK	Cysteine synthase (EC 2.5.1.47)	Amino acids	cysteine biosynthesis (Cys)
	BgpSM0165	Faecalibacterium	prausnitzii_G	MBIN0B815949_07610	PflA	Pyruvate formate-lyase (EC 2.3.1.54)	Fermentation products	formate production
	BgpSM0165	Faecalibacterium	prausnitzii_G	MBIN0B815949_09325	FruKi	1-phosphofructokinase (EC 2.7.1.56)	Carbohydrate utilization	fructose utilization (Fru)	mannitol utilization (Mtl); ribitol utilization (Rtl); xylitol utilization (Xlt); sorbitol utilization (Srl)
	BgpSM0165	Faecalibacterium	prausnitzii_G	MBIN0B815949_09270	FruAa; FruAb; FruAc	PTS system, fructose-specific IIA component (EC 2.7.1.69); PTS system, fructose-specific IIB component (EC 2.7.1.69); PTS system, fructose-specific IIC component (EC 2.7.1.69)	Carbohydrate utilization	fructose utilization (Fru)
	BgpSM0165	Faecalibacterium	prausnitzii_G	MBIN0B815949_09320	FruR2	Transcriptional repressor of the fructose operon, DeoR family	Carbohydrate utilization	fructose utilization (Fru)
	BgpSM0165	Faecalibacterium	prausnitzii_G	MBIN0B815949_09140	Frk_ScrK	Fructokinase (EC 2.7.1.4)	Carbohydrate utilization	fructose utilization (Fru)	sucrose utilization (Scr); fructooligosaccharides utilization (FOS); mannitol utilization (Mtl)
	BgpSM0165	Faecalibacterium	prausnitzii_G	MBIN0B815949_00860	LacZ	Beta-galactosidase (EC 3.2.1.23)	Carbohydrate utilization	galactooligosaccharides utilization (GOS)
	BgpSM0165	Faecalibacterium	prausnitzii_G	MBIN0B815949_03420	BgaX	Beta-galactosides ABC transporter, substrate-binding protein	Carbohydrate utilization	galactooligosaccharides utilization (GOS)
	BgpSM0165	Faecalibacterium	prausnitzii_G	MBIN0B815949_03425	BguR3	Transcriptional regulator for beta-galactosides utilization, AraC family	Carbohydrate utilization	galactooligosaccharides utilization (GOS)
	BgpSM0165	Faecalibacterium	prausnitzii_G	MBIN0B815949_03480	LacZ	Beta-galactosidase (EC 3.2.1.23)	Carbohydrate utilization	galactooligosaccharides utilization (GOS)
	BgpSM0165	Faecalibacterium	prausnitzii_G	MBIN0B815949_08245	LacZ	Beta-galactosidase (EC 3.2.1.23)	Carbohydrate utilization	galactooligosaccharides utilization (GOS)
	BgpSM0165	Faecalibacterium	prausnitzii_G	MBIN0B815949_08345	LacZ	Beta-galactosidase (EC 3.2.1.23)	Carbohydrate utilization	galactooligosaccharides utilization (GOS)
	BgpSM0165	Faecalibacterium	prausnitzii_G	MBIN0B815949_08815	BgaT	Predicted beta-galactoside symporter, MFS family	Carbohydrate utilization	galactooligosaccharides utilization (GOS)
	BgpSM0165	Faecalibacterium	prausnitzii_G	MBIN0B815949_09040	LacZ	Beta-galactosidase (EC 3.2.1.23)	Carbohydrate utilization	galactooligosaccharides utilization (GOS)
	BgpSM0165	Faecalibacterium	prausnitzii_G	MBIN0B815949_12135	BgaY	Beta-galactosides ABC transporter, permease component 1	Carbohydrate utilization	galactooligosaccharides utilization (GOS)
	BgpSM0165	Faecalibacterium	prausnitzii_G	MBIN0B815949_12140	BgaZ	Beta-galactosides ABC transporter, permease component 2	Carbohydrate utilization	galactooligosaccharides utilization (GOS)
	BgpSM0165	Faecalibacterium	prausnitzii_G	MBIN0B815949_13255	BgaT	Predicted beta-galactoside symporter, MFS family	Carbohydrate utilization	galactooligosaccharides utilization (GOS)
	BgpSM0165	Faecalibacterium	prausnitzii_G	MBIN0B815949_13480	LacZ	Beta-galactosidase (EC 3.2.1.23)	Carbohydrate utilization	galactooligosaccharides utilization (GOS)
	BgpSM0165	Faecalibacterium	prausnitzii_G	MBIN0B815949_03675	MglB	Galactose/methyl galactoside ABC transport system, D-galactose-binding periplasmic protein MglB (TC 3.A.1.2.3)	Carbohydrate utilization	galactose utilization (Gal)
	BgpSM0165	Faecalibacterium	prausnitzii_G	MBIN0B815949_06965	MglA	Galactose/methyl galactoside ABC transport system, ATP-binding protein MglA (EC 3.6.3.17)	Carbohydrate utilization	galactose utilization (Gal)
	BgpSM0165	Faecalibacterium	prausnitzii_G	MBIN0B815949_06970	MglC	Galactose/methyl galactoside ABC transport system, permease protein MglC (TC 3.A.1.2.3)	Carbohydrate utilization	galactose utilization (Gal)
	BgpSM0165	Faecalibacterium	prausnitzii_G	MBIN0B815949_01745	GalK	Galactokinase (EC 2.7.1.6)	Carbohydrate utilization	galactose utilization (Gal); lactose utilization (Lac)
	BgpSM0165	Faecalibacterium	prausnitzii_G	MBIN0B815949_01745	GalK	Galactokinase (EC 2.7.1.6)	Carbohydrate utilization	galactose utilization (Gal); lactose utilization (Lac)
	BgpSM0165	Faecalibacterium	prausnitzii_G	MBIN0B815949_01750	GalT	Galactose-1-phosphate uridylyltransferase (EC 2.7.7.10)	Carbohydrate utilization	galactose utilization (Gal); lactose utilization (Lac)
	BgpSM0165	Faecalibacterium	prausnitzii_G	MBIN0B815949_01750	GalT	Galactose-1-phosphate uridylyltransferase (EC 2.7.7.10)	Carbohydrate utilization	galactose utilization (Gal); lactose utilization (Lac)
	BgpSM0165	Faecalibacterium	prausnitzii_G	MBIN0B815949_04645	GalE	UDP-glucose 4-epimerase (EC 5.1.3.2)	Carbohydrate utilization	galactose utilization (Gal); lactose utilization (Lac)
	BgpSM0165	Faecalibacterium	prausnitzii_G	MBIN0B815949_04645	GalE	UDP-glucose 4-epimerase (EC 5.1.3.2)	Carbohydrate utilization	galactose utilization (Gal); lactose utilization (Lac)
	BgpSM0165	Faecalibacterium	prausnitzii_G	MBIN0B815949_04920	GalE	UDP-glucose 4-epimerase (EC 5.1.3.2)	Carbohydrate utilization	galactose utilization (Gal); lactose utilization (Lac)
	BgpSM0165	Faecalibacterium	prausnitzii_G	MBIN0B815949_04920	GalE	UDP-glucose 4-epimerase (EC 5.1.3.2)	Carbohydrate utilization	galactose utilization (Gal); lactose utilization (Lac)
	BgpSM0165	Faecalibacterium	prausnitzii_G	MBIN0B815949_06935	GalK	Galactokinase (EC 2.7.1.6)	Carbohydrate utilization	galactose utilization (Gal); lactose utilization (Lac)
	BgpSM0165	Faecalibacterium	prausnitzii_G	MBIN0B815949_06935	GalK	Galactokinase (EC 2.7.1.6)	Carbohydrate utilization	galactose utilization (Gal); lactose utilization (Lac)
	BgpSM0165	Faecalibacterium	prausnitzii_G	MBIN0B815949_04915	GalM	Aldose 1-epimerase (EC 5.1.3.3)	Carbohydrate utilization	galactose utilization (Gal); lactose utilization (Lac); maltose utilization (Mal); maltooligosaccharides utilization (MOS)
	BgpSM0165	Faecalibacterium	prausnitzii_G	MBIN0B815949_04915	GalM	Aldose 1-epimerase (EC 5.1.3.3)	Carbohydrate utilization	galactose utilization (Gal); lactose utilization (Lac); maltose utilization (Mal); maltooligosaccharides utilization (MOS)
	BgpSM0165	Faecalibacterium	prausnitzii_G	MBIN0B815949_04915	GalM	Aldose 1-epimerase (EC 5.1.3.3)	Carbohydrate utilization	galactose utilization (Gal); lactose utilization (Lac); maltose utilization (Mal); maltooligosaccharides utilization (MOS)
	BgpSM0165	Faecalibacterium	prausnitzii_G	MBIN0B815949_04915	GalM	Aldose 1-epimerase (EC 5.1.3.3)	Carbohydrate utilization	galactose utilization (Gal); lactose utilization (Lac); maltose utilization (Mal); maltooligosaccharides utilization (MOS)
	BgpSM0165	Faecalibacterium	prausnitzii_G	MBIN0B815949_03015	GluT	Glucose utilization antiterminator, BglG family	Carbohydrate utilization	glucose utilization (Glc)
	BgpSM0165	Faecalibacterium	prausnitzii_G	MBIN0B815949_09380	PtsGa; PtsGb; PtsGc	PTS system, glucose-specific IIA component (EC 2.7.1.69); PTS system, glucose-specific IIB component (EC 2.7.1.69); PTS system, glucose-specific IIC component (EC 2.7.1.69)	Carbohydrate utilization	glucose utilization (Glc)
	BgpSM0165	Faecalibacterium	prausnitzii_G	MBIN0B815949_10885	GlcK	Glucokinase (EC 2.7.1.2)	Carbohydrate utilization	glucose utilization (Glc)
	BgpSM0165	Faecalibacterium	prausnitzii_G	MBIN0B815949_07830	UxuP	TRAP-type hexuronate transport system, periplasmic component	Carbohydrate utilization	glucuronate utilization (GlcA); galacturonate utilization (GalA)
	BgpSM0165	Faecalibacterium	prausnitzii_G	MBIN0B815949_07830	UxuP	TRAP-type hexuronate transport system, periplasmic component	Carbohydrate utilization	glucuronate utilization (GlcA); galacturonate utilization (GalA)
	BgpSM0165	Faecalibacterium	prausnitzii_G	MBIN0B815949_07835	UxuQ	TRAP-type hexuronate transport system, small permease component	Carbohydrate utilization	glucuronate utilization (GlcA); galacturonate utilization (GalA)
	BgpSM0165	Faecalibacterium	prausnitzii_G	MBIN0B815949_07835	UxuQ	TRAP-type hexuronate transport system, small permease component	Carbohydrate utilization	glucuronate utilization (GlcA); galacturonate utilization (GalA)
	BgpSM0165	Faecalibacterium	prausnitzii_G	MBIN0B815949_07840	UxuM	TRAP-type hexuronate transport system, large permease component	Carbohydrate utilization	glucuronate utilization (GlcA); galacturonate utilization (GalA)
	BgpSM0165	Faecalibacterium	prausnitzii_G	MBIN0B815949_07840	UxuM	TRAP-type hexuronate transport system, large permease component	Carbohydrate utilization	glucuronate utilization (GlcA); galacturonate utilization (GalA)
	BgpSM0165	Faecalibacterium	prausnitzii_G	MBIN0B815949_09120	UxuP	TRAP-type hexuronate transport system, periplasmic component	Carbohydrate utilization	glucuronate utilization (GlcA); galacturonate utilization (GalA)
	BgpSM0165	Faecalibacterium	prausnitzii_G	MBIN0B815949_09120	UxuP	TRAP-type hexuronate transport system, periplasmic component	Carbohydrate utilization	glucuronate utilization (GlcA); galacturonate utilization (GalA)
	BgpSM0165	Faecalibacterium	prausnitzii_G	MBIN0B815949_09125	UxuP	TRAP-type hexuronate transport system, periplasmic component	Carbohydrate utilization	glucuronate utilization (GlcA); galacturonate utilization (GalA)
	BgpSM0165	Faecalibacterium	prausnitzii_G	MBIN0B815949_09125	UxuP	TRAP-type hexuronate transport system, periplasmic component	Carbohydrate utilization	glucuronate utilization (GlcA); galacturonate utilization (GalA)
	BgpSM0165	Faecalibacterium	prausnitzii_G	MBIN0B815949_09130	UxuQ	TRAP-type hexuronate transport system, small permease component	Carbohydrate utilization	glucuronate utilization (GlcA); galacturonate utilization (GalA)
	BgpSM0165	Faecalibacterium	prausnitzii_G	MBIN0B815949_09130	UxuQ	TRAP-type hexuronate transport system, small permease component	Carbohydrate utilization	glucuronate utilization (GlcA); galacturonate utilization (GalA)
	BgpSM0165	Faecalibacterium	prausnitzii_G	MBIN0B815949_09135	UxuM	TRAP-type hexuronate transport system, large permease component	Carbohydrate utilization	glucuronate utilization (GlcA); galacturonate utilization (GalA)
	BgpSM0165	Faecalibacterium	prausnitzii_G	MBIN0B815949_09135	UxuM	TRAP-type hexuronate transport system, large permease component	Carbohydrate utilization	glucuronate utilization (GlcA); galacturonate utilization (GalA)
	BgpSM0165	Faecalibacterium	prausnitzii_G	MBIN0B815949_05190	UxaA	Altronate dehydratase (EC 4.2.1.7)	Carbohydrate utilization	glucuronate utilization (GlcA); galacturonate utilization (GalA); oligogalacturonate utilization (GalAs)	glucuronides utilization (GlcAs)
	BgpSM0165	Faecalibacterium	prausnitzii_G	MBIN0B815949_05190	UxaA	Altronate dehydratase (EC 4.2.1.7)	Carbohydrate utilization	glucuronate utilization (GlcA); galacturonate utilization (GalA); oligogalacturonate utilization (GalAs)	glucuronides utilization (GlcAs)
	BgpSM0165	Faecalibacterium	prausnitzii_G	MBIN0B815949_05190	UxaA	Altronate dehydratase (EC 4.2.1.7)	Carbohydrate utilization	glucuronate utilization (GlcA); galacturonate utilization (GalA); oligogalacturonate utilization (GalAs)	glucuronides utilization (GlcAs)
	BgpSM0165	Faecalibacterium	prausnitzii_G	MBIN0B815949_05195	UxaB	Altronate oxidoreductase (EC 1.1.1.58)	Carbohydrate utilization	glucuronate utilization (GlcA); galacturonate utilization (GalA); oligogalacturonate utilization (GalAs)	glucuronides utilization (GlcAs)
	BgpSM0165	Faecalibacterium	prausnitzii_G	MBIN0B815949_05195	UxaB	Altronate oxidoreductase (EC 1.1.1.58)	Carbohydrate utilization	glucuronate utilization (GlcA); galacturonate utilization (GalA); oligogalacturonate utilization (GalAs)	glucuronides utilization (GlcAs)
	BgpSM0165	Faecalibacterium	prausnitzii_G	MBIN0B815949_05195	UxaB	Altronate oxidoreductase (EC 1.1.1.58)	Carbohydrate utilization	glucuronate utilization (GlcA); galacturonate utilization (GalA); oligogalacturonate utilization (GalAs)	glucuronides utilization (GlcAs)
	BgpSM0165	Faecalibacterium	prausnitzii_G	MBIN0B815949_06180	UxuB	D-mannonate oxidoreductase (EC 1.1.1.57)	Carbohydrate utilization	glucuronate utilization (GlcA); galacturonate utilization (GalA); oligogalacturonate utilization (GalAs)	glucuronides utilization (GlcAs)
	BgpSM0165	Faecalibacterium	prausnitzii_G	MBIN0B815949_06180	UxuB	D-mannonate oxidoreductase (EC 1.1.1.57)	Carbohydrate utilization	glucuronate utilization (GlcA); galacturonate utilization (GalA); oligogalacturonate utilization (GalAs)	glucuronides utilization (GlcAs)
	BgpSM0165	Faecalibacterium	prausnitzii_G	MBIN0B815949_06180	UxuB	D-mannonate oxidoreductase (EC 1.1.1.57)	Carbohydrate utilization	glucuronate utilization (GlcA); galacturonate utilization (GalA); oligogalacturonate utilization (GalAs)	glucuronides utilization (GlcAs)
	BgpSM0165	Faecalibacterium	prausnitzii_G	MBIN0B815949_06185	UxuA	Mannonate dehydratase (EC 4.2.1.8)	Carbohydrate utilization	glucuronate utilization (GlcA); galacturonate utilization (GalA); oligogalacturonate utilization (GalAs)	glucuronides utilization (GlcAs)
	BgpSM0165	Faecalibacterium	prausnitzii_G	MBIN0B815949_06185	UxuA	Mannonate dehydratase (EC 4.2.1.8)	Carbohydrate utilization	glucuronate utilization (GlcA); galacturonate utilization (GalA); oligogalacturonate utilization (GalAs)	glucuronides utilization (GlcAs)
	BgpSM0165	Faecalibacterium	prausnitzii_G	MBIN0B815949_06185	UxuA	Mannonate dehydratase (EC 4.2.1.8)	Carbohydrate utilization	glucuronate utilization (GlcA); galacturonate utilization (GalA); oligogalacturonate utilization (GalAs)	glucuronides utilization (GlcAs)
	BgpSM0165	Faecalibacterium	prausnitzii_G	MBIN0B815949_08810	UxuB	D-mannonate oxidoreductase (EC 1.1.1.57)	Carbohydrate utilization	glucuronate utilization (GlcA); galacturonate utilization (GalA); oligogalacturonate utilization (GalAs)	glucuronides utilization (GlcAs)
	BgpSM0165	Faecalibacterium	prausnitzii_G	MBIN0B815949_08810	UxuB	D-mannonate oxidoreductase (EC 1.1.1.57)	Carbohydrate utilization	glucuronate utilization (GlcA); galacturonate utilization (GalA); oligogalacturonate utilization (GalAs)	glucuronides utilization (GlcAs)
	BgpSM0165	Faecalibacterium	prausnitzii_G	MBIN0B815949_08810	UxuB	D-mannonate oxidoreductase (EC 1.1.1.57)	Carbohydrate utilization	glucuronate utilization (GlcA); galacturonate utilization (GalA); oligogalacturonate utilization (GalAs)	glucuronides utilization (GlcAs)
	BgpSM0165	Faecalibacterium	prausnitzii_G	MBIN0B815949_13260	UxuB	D-mannonate oxidoreductase (EC 1.1.1.57)	Carbohydrate utilization	glucuronate utilization (GlcA); galacturonate utilization (GalA); oligogalacturonate utilization (GalAs)	glucuronides utilization (GlcAs)
	BgpSM0165	Faecalibacterium	prausnitzii_G	MBIN0B815949_13260	UxuB	D-mannonate oxidoreductase (EC 1.1.1.57)	Carbohydrate utilization	glucuronate utilization (GlcA); galacturonate utilization (GalA); oligogalacturonate utilization (GalAs)	glucuronides utilization (GlcAs)
	BgpSM0165	Faecalibacterium	prausnitzii_G	MBIN0B815949_13260	UxuB	D-mannonate oxidoreductase (EC 1.1.1.57)	Carbohydrate utilization	glucuronate utilization (GlcA); galacturonate utilization (GalA); oligogalacturonate utilization (GalAs)	glucuronides utilization (GlcAs)
	BgpSM0165	Faecalibacterium	prausnitzii_G	MBIN0B815949_03475	GltB	Glutamate synthase [NADPH] large chain (EC 1.4.1.13)	Amino acids	glutamate biosynthesis (Glu)
	BgpSM0165	Faecalibacterium	prausnitzii_G	MBIN0B815949_09245	Gdh1	NADP-specific glutamate dehydrogenase (EC 1.4.1.4)	Amino acids	glutamate biosynthesis (Glu)
	BgpSM0165	Faecalibacterium	prausnitzii_G	MBIN0B815949_10400	GltD	Glutamate synthase [NADPH] small chain (EC 1.4.1.13)	Amino acids	glutamate biosynthesis (Glu)
	BgpSM0165	Faecalibacterium	prausnitzii_G	MBIN0B815949_10405	GltB	Glutamate synthase [NADPH] large chain (EC 1.4.1.13)	Amino acids	glutamate biosynthesis (Glu)
	BgpSM0165	Faecalibacterium	prausnitzii_G	MBIN0B815949_11260	GltD	Glutamate synthase [NADPH] small chain (EC 1.4.1.13)	Amino acids	glutamate biosynthesis (Glu)
	BgpSM0165	Faecalibacterium	prausnitzii_G	MBIN0B815949_12125	GlnA3	Glutamine synthetase type I (EC 6.3.1.2)	Amino acids	glutamine biosynthesis (Gln)
	BgpSM0165	Faecalibacterium	prausnitzii_G	MBIN0B815949_12130	GlnN	Glutamine synthetase type III, GlnN (EC 6.3.1.2)	Amino acids	glutamine biosynthesis (Gln)
	BgpSM0165	Faecalibacterium	prausnitzii_G	MBIN0B815949_06715	GlyB	Low-specificity L-threonine aldolase (EC 4.1.2.48)	Amino acids	glycine biosynthesis (Gly)
	BgpSM0165	Faecalibacterium	prausnitzii_G	MBIN0B815949_00940	IlvA	Threonine dehydratase (EC 4.3.1.19)	Amino acids	isoleucine biosynthesis (Ile); leucine biosynthesis (Leu); valine biosynthesis (Val)
	BgpSM0165	Faecalibacterium	prausnitzii_G	MBIN0B815949_00940	IlvA	Threonine dehydratase (EC 4.3.1.19)	Amino acids	isoleucine biosynthesis (Ile); leucine biosynthesis (Leu); valine biosynthesis (Val)
	BgpSM0165	Faecalibacterium	prausnitzii_G	MBIN0B815949_00940	IlvA	Threonine dehydratase (EC 4.3.1.19)	Amino acids	isoleucine biosynthesis (Ile); leucine biosynthesis (Leu); valine biosynthesis (Val)
	BgpSM0165	Faecalibacterium	prausnitzii_G	MBIN0B815949_01805	LivF	Branched-chain amino acid transport ATP-binding protein LivF (TC 3.A.1.4.1)	Amino acids	isoleucine biosynthesis (Ile); leucine biosynthesis (Leu); valine biosynthesis (Val)
	BgpSM0165	Faecalibacterium	prausnitzii_G	MBIN0B815949_01805	LivF	Branched-chain amino acid transport ATP-binding protein LivF (TC 3.A.1.4.1)	Amino acids	isoleucine biosynthesis (Ile); leucine biosynthesis (Leu); valine biosynthesis (Val)
	BgpSM0165	Faecalibacterium	prausnitzii_G	MBIN0B815949_01805	LivF	Branched-chain amino acid transport ATP-binding protein LivF (TC 3.A.1.4.1)	Amino acids	isoleucine biosynthesis (Ile); leucine biosynthesis (Leu); valine biosynthesis (Val)
	BgpSM0165	Faecalibacterium	prausnitzii_G	MBIN0B815949_01810	LivG	Branched-chain amino acid transport ATP-binding protein LivG (TC 3.A.1.4.1)	Amino acids	isoleucine biosynthesis (Ile); leucine biosynthesis (Leu); valine biosynthesis (Val)
	BgpSM0165	Faecalibacterium	prausnitzii_G	MBIN0B815949_01810	LivG	Branched-chain amino acid transport ATP-binding protein LivG (TC 3.A.1.4.1)	Amino acids	isoleucine biosynthesis (Ile); leucine biosynthesis (Leu); valine biosynthesis (Val)
	BgpSM0165	Faecalibacterium	prausnitzii_G	MBIN0B815949_01810	LivG	Branched-chain amino acid transport ATP-binding protein LivG (TC 3.A.1.4.1)	Amino acids	isoleucine biosynthesis (Ile); leucine biosynthesis (Leu); valine biosynthesis (Val)
	BgpSM0165	Faecalibacterium	prausnitzii_G	MBIN0B815949_01815	LivM	Branched-chain amino acid transport system permease protein LivM (TC 3.A.1.4.1)	Amino acids	isoleucine biosynthesis (Ile); leucine biosynthesis (Leu); valine biosynthesis (Val)
	BgpSM0165	Faecalibacterium	prausnitzii_G	MBIN0B815949_01815	LivM	Branched-chain amino acid transport system permease protein LivM (TC 3.A.1.4.1)	Amino acids	isoleucine biosynthesis (Ile); leucine biosynthesis (Leu); valine biosynthesis (Val)
	BgpSM0165	Faecalibacterium	prausnitzii_G	MBIN0B815949_01815	LivM	Branched-chain amino acid transport system permease protein LivM (TC 3.A.1.4.1)	Amino acids	isoleucine biosynthesis (Ile); leucine biosynthesis (Leu); valine biosynthesis (Val)
	BgpSM0165	Faecalibacterium	prausnitzii_G	MBIN0B815949_01820	LivH	High-affinity branched-chain amino acid transport system permease protein LivH (TC 3.A.1.4.1)	Amino acids	isoleucine biosynthesis (Ile); leucine biosynthesis (Leu); valine biosynthesis (Val)
	BgpSM0165	Faecalibacterium	prausnitzii_G	MBIN0B815949_01820	LivH	High-affinity branched-chain amino acid transport system permease protein LivH (TC 3.A.1.4.1)	Amino acids	isoleucine biosynthesis (Ile); leucine biosynthesis (Leu); valine biosynthesis (Val)
	BgpSM0165	Faecalibacterium	prausnitzii_G	MBIN0B815949_01820	LivH	High-affinity branched-chain amino acid transport system permease protein LivH (TC 3.A.1.4.1)	Amino acids	isoleucine biosynthesis (Ile); leucine biosynthesis (Leu); valine biosynthesis (Val)
	BgpSM0165	Faecalibacterium	prausnitzii_G	MBIN0B815949_01825	LivB	Branched-chain amino acid ABC transporter, amino acid-binding protein (TC 3.A.1.4.1)	Amino acids	isoleucine biosynthesis (Ile); leucine biosynthesis (Leu); valine biosynthesis (Val)
	BgpSM0165	Faecalibacterium	prausnitzii_G	MBIN0B815949_01825	LivB	Branched-chain amino acid ABC transporter, amino acid-binding protein (TC 3.A.1.4.1)	Amino acids	isoleucine biosynthesis (Ile); leucine biosynthesis (Leu); valine biosynthesis (Val)
	BgpSM0165	Faecalibacterium	prausnitzii_G	MBIN0B815949_01825	LivB	Branched-chain amino acid ABC transporter, amino acid-binding protein (TC 3.A.1.4.1)	Amino acids	isoleucine biosynthesis (Ile); leucine biosynthesis (Leu); valine biosynthesis (Val)
	BgpSM0165	Faecalibacterium	prausnitzii_G	MBIN0B815949_02605	IlvD	Dihydroxy-acid dehydratase (EC 4.2.1.9)	Amino acids	isoleucine biosynthesis (Ile); leucine biosynthesis (Leu); valine biosynthesis (Val)
	BgpSM0165	Faecalibacterium	prausnitzii_G	MBIN0B815949_02605	IlvD	Dihydroxy-acid dehydratase (EC 4.2.1.9)	Amino acids	isoleucine biosynthesis (Ile); leucine biosynthesis (Leu); valine biosynthesis (Val)
	BgpSM0165	Faecalibacterium	prausnitzii_G	MBIN0B815949_02605	IlvD	Dihydroxy-acid dehydratase (EC 4.2.1.9)	Amino acids	isoleucine biosynthesis (Ile); leucine biosynthesis (Leu); valine biosynthesis (Val)
	BgpSM0165	Faecalibacterium	prausnitzii_G	MBIN0B815949_03650	IlvC; IlvC2	Ketol-acid reductoisomerase (NADP(+)) (EC 1.1.1.86)	Amino acids	isoleucine biosynthesis (Ile); leucine biosynthesis (Leu); valine biosynthesis (Val)
	BgpSM0165	Faecalibacterium	prausnitzii_G	MBIN0B815949_03650	IlvC; IlvC2	Ketol-acid reductoisomerase (NADP(+)) (EC 1.1.1.86)	Amino acids	isoleucine biosynthesis (Ile); leucine biosynthesis (Leu); valine biosynthesis (Val)
	BgpSM0165	Faecalibacterium	prausnitzii_G	MBIN0B815949_03650	IlvC; IlvC2	Ketol-acid reductoisomerase (NADP(+)) (EC 1.1.1.86)	Amino acids	isoleucine biosynthesis (Ile); leucine biosynthesis (Leu); valine biosynthesis (Val)
	BgpSM0165	Faecalibacterium	prausnitzii_G	MBIN0B815949_03655	IlvM	Acetolactate synthase small subunit (EC 2.2.1.6)	Amino acids	isoleucine biosynthesis (Ile); leucine biosynthesis (Leu); valine biosynthesis (Val)
	BgpSM0165	Faecalibacterium	prausnitzii_G	MBIN0B815949_03655	IlvM	Acetolactate synthase small subunit (EC 2.2.1.6)	Amino acids	isoleucine biosynthesis (Ile); leucine biosynthesis (Leu); valine biosynthesis (Val)
	BgpSM0165	Faecalibacterium	prausnitzii_G	MBIN0B815949_03655	IlvM	Acetolactate synthase small subunit (EC 2.2.1.6)	Amino acids	isoleucine biosynthesis (Ile); leucine biosynthesis (Leu); valine biosynthesis (Val)
	BgpSM0165	Faecalibacterium	prausnitzii_G	MBIN0B815949_04730	BraB	Branched-chain amino acid transport system carrier protein	Amino acids	isoleucine biosynthesis (Ile); leucine biosynthesis (Leu); valine biosynthesis (Val)
	BgpSM0165	Faecalibacterium	prausnitzii_G	MBIN0B815949_04730	BraB	Branched-chain amino acid transport system carrier protein	Amino acids	isoleucine biosynthesis (Ile); leucine biosynthesis (Leu); valine biosynthesis (Val)
	BgpSM0165	Faecalibacterium	prausnitzii_G	MBIN0B815949_04730	BraB	Branched-chain amino acid transport system carrier protein	Amino acids	isoleucine biosynthesis (Ile); leucine biosynthesis (Leu); valine biosynthesis (Val)
	BgpSM0165	Faecalibacterium	prausnitzii_G	MBIN0B815949_04960	IlvD	Dihydroxy-acid dehydratase (EC 4.2.1.9)	Amino acids	isoleucine biosynthesis (Ile); leucine biosynthesis (Leu); valine biosynthesis (Val)
	BgpSM0165	Faecalibacterium	prausnitzii_G	MBIN0B815949_04960	IlvD	Dihydroxy-acid dehydratase (EC 4.2.1.9)	Amino acids	isoleucine biosynthesis (Ile); leucine biosynthesis (Leu); valine biosynthesis (Val)
	BgpSM0165	Faecalibacterium	prausnitzii_G	MBIN0B815949_04960	IlvD	Dihydroxy-acid dehydratase (EC 4.2.1.9)	Amino acids	isoleucine biosynthesis (Ile); leucine biosynthesis (Leu); valine biosynthesis (Val)
	BgpSM0165	Faecalibacterium	prausnitzii_G	MBIN0B815949_05390	IlvG	Acetolactate synthase large subunit (EC 2.2.1.6)	Amino acids	isoleucine biosynthesis (Ile); leucine biosynthesis (Leu); valine biosynthesis (Val)
	BgpSM0165	Faecalibacterium	prausnitzii_G	MBIN0B815949_05390	IlvG	Acetolactate synthase large subunit (EC 2.2.1.6)	Amino acids	isoleucine biosynthesis (Ile); leucine biosynthesis (Leu); valine biosynthesis (Val)
	BgpSM0165	Faecalibacterium	prausnitzii_G	MBIN0B815949_05390	IlvG	Acetolactate synthase large subunit (EC 2.2.1.6)	Amino acids	isoleucine biosynthesis (Ile); leucine biosynthesis (Leu); valine biosynthesis (Val)
	BgpSM0165	Faecalibacterium	prausnitzii_G	MBIN0B815949_06350	IlvE	Branched-chain amino acid aminotransferase (EC 2.6.1.42)	Amino acids	isoleucine biosynthesis (Ile); leucine biosynthesis (Leu); valine biosynthesis (Val)
	BgpSM0165	Faecalibacterium	prausnitzii_G	MBIN0B815949_06350	IlvE	Branched-chain amino acid aminotransferase (EC 2.6.1.42)	Amino acids	isoleucine biosynthesis (Ile); leucine biosynthesis (Leu); valine biosynthesis (Val)
	BgpSM0165	Faecalibacterium	prausnitzii_G	MBIN0B815949_06350	IlvE	Branched-chain amino acid aminotransferase (EC 2.6.1.42)	Amino acids	isoleucine biosynthesis (Ile); leucine biosynthesis (Leu); valine biosynthesis (Val)
	BgpSM0165	Faecalibacterium	prausnitzii_G	MBIN0B815949_10595	IlvG	Acetolactate synthase large subunit (EC 2.2.1.6)	Amino acids	isoleucine biosynthesis (Ile); leucine biosynthesis (Leu); valine biosynthesis (Val)
	BgpSM0165	Faecalibacterium	prausnitzii_G	MBIN0B815949_10595	IlvG	Acetolactate synthase large subunit (EC 2.2.1.6)	Amino acids	isoleucine biosynthesis (Ile); leucine biosynthesis (Leu); valine biosynthesis (Val)
	BgpSM0165	Faecalibacterium	prausnitzii_G	MBIN0B815949_10595	IlvG	Acetolactate synthase large subunit (EC 2.2.1.6)	Amino acids	isoleucine biosynthesis (Ile); leucine biosynthesis (Leu); valine biosynthesis (Val)
	BgpSM0165	Faecalibacterium	prausnitzii_G	MBIN0B815949_06820	LldD	L-lactate dehydrogenase (EC 1.1.2.3)	Other catabolic pathways	lactate utilization (Lac_ut)
	BgpSM0165	Faecalibacterium	prausnitzii_G	MBIN0B815949_00825	LnbC	Predicted galacto-N-biose-, lacto-N-biose, chitobiose ABC transporter, permease component 2	Carbohydrate utilization	lacto-N-biose utilization (Lnb)	chitobiose utilization (Chb)
	BgpSM0165	Faecalibacterium	prausnitzii_G	MBIN0B815949_00835	LnpA	Lacto-N-biose phosphorylase (EC 2.4.1.211)	Carbohydrate utilization	lacto-N-biose utilization (Lnb)
	BgpSM0165	Faecalibacterium	prausnitzii_G	MBIN0B815949_12120	LacY	Lactose permease	Carbohydrate utilization	lactose utilization (Lac)
	BgpSM0165	Faecalibacterium	prausnitzii_G	MBIN0B815949_00945	LeuB	3-isopropylmalate dehydrogenase (EC 1.1.1.85)	Amino acids	leucine biosynthesis (Leu)
	BgpSM0165	Faecalibacterium	prausnitzii_G	MBIN0B815949_02990	LeuD	3-isopropylmalate dehydratase small subunit (EC 4.2.1.33)	Amino acids	leucine biosynthesis (Leu)
	BgpSM0165	Faecalibacterium	prausnitzii_G	MBIN0B815949_02995	LeuC	3-isopropylmalate dehydratase large subunit (EC 4.2.1.33)	Amino acids	leucine biosynthesis (Leu)
	BgpSM0165	Faecalibacterium	prausnitzii_G	MBIN0B815949_03000	LeuA	2-isopropylmalate synthase (EC 2.3.3.13)	Amino acids	leucine biosynthesis (Leu)
	BgpSM0165	Faecalibacterium	prausnitzii_G	MBIN0B815949_01650	LysZ	Predicted lysine ABC transporter, ATP-binding protein LysZ	Amino acids	lysine biosynthesis (Lys)
	BgpSM0165	Faecalibacterium	prausnitzii_G	MBIN0B815949_01930	LysC	Aspartokinase (EC 2.7.2.4)	Amino acids	lysine biosynthesis (Lys)
	BgpSM0165	Faecalibacterium	prausnitzii_G	MBIN0B815949_04065	LysY	Predicted lysine ABC transporter, permease component LysY	Amino acids	lysine biosynthesis (Lys)
	BgpSM0165	Faecalibacterium	prausnitzii_G	MBIN0B815949_04070	LysX	Predicted lysine ABC transporter, lysine-binding protein LysX	Amino acids	lysine biosynthesis (Lys)
	BgpSM0165	Faecalibacterium	prausnitzii_G	MBIN0B815949_04100	LysW	Predicted lysine transporter, NhaC family	Amino acids	lysine biosynthesis (Lys)
	BgpSM0165	Faecalibacterium	prausnitzii_G	MBIN0B815949_05095	DapeL	N-acetyl-L,L-diaminopimelate deacetylase (EC 3.5.1.47)	Amino acids	lysine biosynthesis (Lys)
	BgpSM0165	Faecalibacterium	prausnitzii_G	MBIN0B815949_05460	Asd	Aspartate-semialdehyde dehydrogenase (EC 1.2.1.11)	Amino acids	lysine biosynthesis (Lys)
	BgpSM0165	Faecalibacterium	prausnitzii_G	MBIN0B815949_05465	DapA	4-hydroxy-tetrahydrodipicolinate synthase (EC 4.3.3.7)	Amino acids	lysine biosynthesis (Lys)
	BgpSM0165	Faecalibacterium	prausnitzii_G	MBIN0B815949_05910	LysA	Diaminopimelate decarboxylase (EC 4.1.1.20)	Amino acids	lysine biosynthesis (Lys)
	BgpSM0165	Faecalibacterium	prausnitzii_G	MBIN0B815949_07165	LysC	Aspartokinase (EC 2.7.2.4)	Amino acids	lysine biosynthesis (Lys)
	BgpSM0165	Faecalibacterium	prausnitzii_G	MBIN0B815949_07485	DapL	L,L-diaminopimelate aminotransferase (EC 2.6.1.83)	Amino acids	lysine biosynthesis (Lys)
	BgpSM0165	Faecalibacterium	prausnitzii_G	MBIN0B815949_07490	DapF	Diaminopimelate epimerase (EC 5.1.1.7)	Amino acids	lysine biosynthesis (Lys)
	BgpSM0165	Faecalibacterium	prausnitzii_G	MBIN0B815949_13990	DapA	4-hydroxy-tetrahydrodipicolinate synthase (EC 4.3.3.7)	Amino acids	lysine biosynthesis (Lys)
	BgpSM0165	Faecalibacterium	prausnitzii_G	MBIN0B815949_01385	Pgm	Beta-phosphoglucomutase (EC 5.4.2.6)	Carbohydrate utilization	maltose utilization (Mal); maltooligosaccharides utilization (MOS)
	BgpSM0165	Faecalibacterium	prausnitzii_G	MBIN0B815949_01385	Pgm	Beta-phosphoglucomutase (EC 5.4.2.6)	Carbohydrate utilization	maltose utilization (Mal); maltooligosaccharides utilization (MOS)
	BgpSM0165	Faecalibacterium	prausnitzii_G	MBIN0B815949_02290	MalQ	4-alpha-glucanotransferase (amylomaltase) (EC 2.4.1.25)	Carbohydrate utilization	maltose utilization (Mal); maltooligosaccharides utilization (MOS)
	BgpSM0165	Faecalibacterium	prausnitzii_G	MBIN0B815949_02290	MalQ	4-alpha-glucanotransferase (amylomaltase) (EC 2.4.1.25)	Carbohydrate utilization	maltose utilization (Mal); maltooligosaccharides utilization (MOS)
	BgpSM0165	Faecalibacterium	prausnitzii_G	MBIN0B815949_03975	MalG	Maltose/maltodextrin ABC transporter, permease protein MalG	Carbohydrate utilization	maltose utilization (Mal); maltooligosaccharides utilization (MOS)
	BgpSM0165	Faecalibacterium	prausnitzii_G	MBIN0B815949_03975	MalG	Maltose/maltodextrin ABC transporter, permease protein MalG	Carbohydrate utilization	maltose utilization (Mal); maltooligosaccharides utilization (MOS)
	BgpSM0165	Faecalibacterium	prausnitzii_G	MBIN0B815949_03980	MalF	Maltose/maltodextrin ABC transporter, permease protein MalF	Carbohydrate utilization	maltose utilization (Mal); maltooligosaccharides utilization (MOS)
	BgpSM0165	Faecalibacterium	prausnitzii_G	MBIN0B815949_03980	MalF	Maltose/maltodextrin ABC transporter, permease protein MalF	Carbohydrate utilization	maltose utilization (Mal); maltooligosaccharides utilization (MOS)
	BgpSM0165	Faecalibacterium	prausnitzii_G	MBIN0B815949_06075	AglA	Alpha-glucosidase (EC 3.2.1.20)	Carbohydrate utilization	maltose utilization (Mal); maltooligosaccharides utilization (MOS)
	BgpSM0165	Faecalibacterium	prausnitzii_G	MBIN0B815949_06075	AglA	Alpha-glucosidase (EC 3.2.1.20)	Carbohydrate utilization	maltose utilization (Mal); maltooligosaccharides utilization (MOS)
	BgpSM0165	Faecalibacterium	prausnitzii_G	MBIN0B815949_06175	MxmX	Maltodextrin ABC transporter, ATP-binding protein MsmX	Carbohydrate utilization	maltose utilization (Mal); maltooligosaccharides utilization (MOS)
	BgpSM0165	Faecalibacterium	prausnitzii_G	MBIN0B815949_06175	MxmX	Maltodextrin ABC transporter, ATP-binding protein MsmX	Carbohydrate utilization	maltose utilization (Mal); maltooligosaccharides utilization (MOS)
	BgpSM0165	Faecalibacterium	prausnitzii_G	MBIN0B815949_07630	MalE	Maltose/maltodextrin ABC transporter, substrate binding periplasmic protein MalE	Carbohydrate utilization	maltose utilization (Mal); maltooligosaccharides utilization (MOS)
	BgpSM0165	Faecalibacterium	prausnitzii_G	MBIN0B815949_07630	MalE	Maltose/maltodextrin ABC transporter, substrate binding periplasmic protein MalE	Carbohydrate utilization	maltose utilization (Mal); maltooligosaccharides utilization (MOS)
	BgpSM0165	Faecalibacterium	prausnitzii_G	MBIN0B815949_07635	MalR	Maltose operon transcriptional repressor MalR, LacI family	Carbohydrate utilization	maltose utilization (Mal); maltooligosaccharides utilization (MOS)
	BgpSM0165	Faecalibacterium	prausnitzii_G	MBIN0B815949_07635	MalR	Maltose operon transcriptional repressor MalR, LacI family	Carbohydrate utilization	maltose utilization (Mal); maltooligosaccharides utilization (MOS)
	BgpSM0165	Faecalibacterium	prausnitzii_G	MBIN0B815949_07845	AglA	Alpha-glucosidase (EC 3.2.1.20)	Carbohydrate utilization	maltose utilization (Mal); maltooligosaccharides utilization (MOS)
	BgpSM0165	Faecalibacterium	prausnitzii_G	MBIN0B815949_07845	AglA	Alpha-glucosidase (EC 3.2.1.20)	Carbohydrate utilization	maltose utilization (Mal); maltooligosaccharides utilization (MOS)
	BgpSM0165	Faecalibacterium	prausnitzii_G	MBIN0B815949_07850	AglA	Alpha-glucosidase (EC 3.2.1.20)	Carbohydrate utilization	maltose utilization (Mal); maltooligosaccharides utilization (MOS)
	BgpSM0165	Faecalibacterium	prausnitzii_G	MBIN0B815949_07850	AglA	Alpha-glucosidase (EC 3.2.1.20)	Carbohydrate utilization	maltose utilization (Mal); maltooligosaccharides utilization (MOS)
	BgpSM0165	Faecalibacterium	prausnitzii_G	MBIN0B815949_09205	NplT	Neopullulanase (EC 3.2.1.135)	Carbohydrate utilization	maltose utilization (Mal); maltooligosaccharides utilization (MOS)
	BgpSM0165	Faecalibacterium	prausnitzii_G	MBIN0B815949_09205	NplT	Neopullulanase (EC 3.2.1.135)	Carbohydrate utilization	maltose utilization (Mal); maltooligosaccharides utilization (MOS)
	BgpSM0165	Faecalibacterium	prausnitzii_G	MBIN0B815949_09830	NplT	Neopullulanase (EC 3.2.1.135)	Carbohydrate utilization	maltose utilization (Mal); maltooligosaccharides utilization (MOS)
	BgpSM0165	Faecalibacterium	prausnitzii_G	MBIN0B815949_09830	NplT	Neopullulanase (EC 3.2.1.135)	Carbohydrate utilization	maltose utilization (Mal); maltooligosaccharides utilization (MOS)
	BgpSM0165	Faecalibacterium	prausnitzii_G	MBIN0B815949_11230	GlgP	Glycogen phosphorylase (EC 2.4.1.1)	Carbohydrate utilization	maltose utilization (Mal); maltooligosaccharides utilization (MOS)
	BgpSM0165	Faecalibacterium	prausnitzii_G	MBIN0B815949_11230	GlgP	Glycogen phosphorylase (EC 2.4.1.1)	Carbohydrate utilization	maltose utilization (Mal); maltooligosaccharides utilization (MOS)
	BgpSM0165	Faecalibacterium	prausnitzii_G	MBIN0B815949_13040	PulA	Pullulanase (EC 3.2.1.41)	Carbohydrate utilization	maltose utilization (Mal); maltooligosaccharides utilization (MOS)
	BgpSM0165	Faecalibacterium	prausnitzii_G	MBIN0B815949_13040	PulA	Pullulanase (EC 3.2.1.41)	Carbohydrate utilization	maltose utilization (Mal); maltooligosaccharides utilization (MOS)
	BgpSM0165	Faecalibacterium	prausnitzii_G	MBIN0B815949_00275	MetN	Methionine ABC transporter ATP-binding protein	Amino acids	methionine biosynthesis (Met)
	BgpSM0165	Faecalibacterium	prausnitzii_G	MBIN0B815949_00280	MetP	Methionine ABC transporter permease protein	Amino acids	methionine biosynthesis (Met)
	BgpSM0165	Faecalibacterium	prausnitzii_G	MBIN0B815949_00285	MetY	O-succinylhomoserine sulfhydrylase (EC 2.5.1.48)	Amino acids	methionine biosynthesis (Met)
	BgpSM0165	Faecalibacterium	prausnitzii_G	MBIN0B815949_00290	MetA	Homoserine O-succinyltransferase (EC 2.3.1.46)	Amino acids	methionine biosynthesis (Met)
	BgpSM0165	Faecalibacterium	prausnitzii_G	MBIN0B815949_01660	MetY	O-succinylhomoserine sulfhydrylase (EC 2.5.1.48)	Amino acids	methionine biosynthesis (Met)
	BgpSM0165	Faecalibacterium	prausnitzii_G	MBIN0B815949_02565	MetN	Methionine ABC transporter ATP-binding protein	Amino acids	methionine biosynthesis (Met)
	BgpSM0165	Faecalibacterium	prausnitzii_G	MBIN0B815949_03695	MetK	S-adenosylmethionine synthetase (EC 2.5.1.6)	Amino acids	methionine biosynthesis (Met)
	BgpSM0165	Faecalibacterium	prausnitzii_G	MBIN0B815949_06255	MetH4	Methionine synthase activation domain (EC 2.1.1.13)	Amino acids	methionine biosynthesis (Met)
	BgpSM0165	Faecalibacterium	prausnitzii_G	MBIN0B815949_06260	MetH	5-methyltetrahydrofolate--homocysteine methyltransferase (EC 2.1.1.13)	Amino acids	methionine biosynthesis (Met)
	BgpSM0165	Faecalibacterium	prausnitzii_G	MBIN0B815949_06590	MetF	5,10-methylenetetrahydrofolate reductase (EC 1.5.1.20)	Amino acids	methionine biosynthesis (Met)
	BgpSM0165	Faecalibacterium	prausnitzii_G	MBIN0B815949_01290	GalNAc_a	PTS system, N-acetylgalactosamine- and galactosamine-specific IIA component (EC 2.7.1.69)	Carbohydrate utilization	N-acetylgalactosamine utilization (GalNAc)
	BgpSM0165	Faecalibacterium	prausnitzii_G	MBIN0B815949_01390	GalNAc_d	PTS system, N-acetylgalactosamine-specific IID component (EC 2.7.1.69)	Carbohydrate utilization	N-acetylgalactosamine utilization (GalNAc)
	BgpSM0165	Faecalibacterium	prausnitzii_G	MBIN0B815949_01395	GalNAc_c	PTS system, N-acetylgalactosamine-specific IIC component (EC 2.7.1.69)	Carbohydrate utilization	N-acetylgalactosamine utilization (GalNAc)
	BgpSM0165	Faecalibacterium	prausnitzii_G	MBIN0B815949_01400	GalNAc_b	PTS system, N-acetylgalactosamine-specific IIB component (EC 2.7.1.69)	Carbohydrate utilization	N-acetylgalactosamine utilization (GalNAc)
	BgpSM0165	Faecalibacterium	prausnitzii_G	MBIN0B815949_01285	AgaS	Galactosamine-6-phosphate isomerase (EC 5.3.1.-)	Carbohydrate utilization	N-acetylgalactosamine utilization (GalNAc); galactosamine utilization (GalN)
	BgpSM0165	Faecalibacterium	prausnitzii_G	MBIN0B815949_01285	AgaS	Galactosamine-6-phosphate isomerase (EC 5.3.1.-)	Carbohydrate utilization	N-acetylgalactosamine utilization (GalNAc); galactosamine utilization (GalN)
	BgpSM0165	Faecalibacterium	prausnitzii_G	MBIN0B815949_01405	AgaR3	Predicted transcriptional regulator of N-Acetylgalactosamine utilization, AraC family	Carbohydrate utilization	N-acetylgalactosamine utilization (GalNAc); galactosamine utilization (GalN)
	BgpSM0165	Faecalibacterium	prausnitzii_G	MBIN0B815949_01405	AgaR3	Predicted transcriptional regulator of N-Acetylgalactosamine utilization, AraC family	Carbohydrate utilization	N-acetylgalactosamine utilization (GalNAc); galactosamine utilization (GalN)
	BgpSM0165	Faecalibacterium	prausnitzii_G	MBIN0B815949_01300	AgaY; LacD	Tagatose 1,6-bisphosphate aldolase (EC 4.1.2.40)	Carbohydrate utilization	N-acetylgalactosamine utilization (GalNAc); galactosamine utilization (GalN); galactose utilization (Gal); lactose utilization (Lac)	galactitol utilization (Gtl); tagatose utilization (Tag)
	BgpSM0165	Faecalibacterium	prausnitzii_G	MBIN0B815949_01300	AgaY; LacD	Tagatose 1,6-bisphosphate aldolase (EC 4.1.2.40)	Carbohydrate utilization	N-acetylgalactosamine utilization (GalNAc); galactosamine utilization (GalN); galactose utilization (Gal); lactose utilization (Lac)	galactitol utilization (Gtl); tagatose utilization (Tag)
	BgpSM0165	Faecalibacterium	prausnitzii_G	MBIN0B815949_01300	AgaY; LacD	Tagatose 1,6-bisphosphate aldolase (EC 4.1.2.40)	Carbohydrate utilization	N-acetylgalactosamine utilization (GalNAc); galactosamine utilization (GalN); galactose utilization (Gal); lactose utilization (Lac)	galactitol utilization (Gtl); tagatose utilization (Tag)
	BgpSM0165	Faecalibacterium	prausnitzii_G	MBIN0B815949_01300	AgaY; LacD	Tagatose 1,6-bisphosphate aldolase (EC 4.1.2.40)	Carbohydrate utilization	N-acetylgalactosamine utilization (GalNAc); galactosamine utilization (GalN); galactose utilization (Gal); lactose utilization (Lac)	galactitol utilization (Gtl); tagatose utilization (Tag)
	BgpSM0165	Faecalibacterium	prausnitzii_G	MBIN0B815949_01275	AgaZ; LacC	Tagatose-6-phosphate kinase (EC 2.7.1.144)	Carbohydrate utilization	N-acetylgalactosamine utilization (GalNAc); galactosamine utilization (GalN); galactose utilization (Gal); lactose utilization (Lac)	tagatose utilization (Tag); galactitol utilization (Gtl)
	BgpSM0165	Faecalibacterium	prausnitzii_G	MBIN0B815949_01275	AgaZ; LacC	Tagatose-6-phosphate kinase (EC 2.7.1.144)	Carbohydrate utilization	N-acetylgalactosamine utilization (GalNAc); galactosamine utilization (GalN); galactose utilization (Gal); lactose utilization (Lac)	tagatose utilization (Tag); galactitol utilization (Gtl)
	BgpSM0165	Faecalibacterium	prausnitzii_G	MBIN0B815949_01275	AgaZ; LacC	Tagatose-6-phosphate kinase (EC 2.7.1.144)	Carbohydrate utilization	N-acetylgalactosamine utilization (GalNAc); galactosamine utilization (GalN); galactose utilization (Gal); lactose utilization (Lac)	tagatose utilization (Tag); galactitol utilization (Gtl)
	BgpSM0165	Faecalibacterium	prausnitzii_G	MBIN0B815949_01275	AgaZ; LacC	Tagatose-6-phosphate kinase (EC 2.7.1.144)	Carbohydrate utilization	N-acetylgalactosamine utilization (GalNAc); galactosamine utilization (GalN); galactose utilization (Gal); lactose utilization (Lac)	tagatose utilization (Tag); galactitol utilization (Gtl)
	BgpSM0165	Faecalibacterium	prausnitzii_G	MBIN0B815949_01280	AgaA; NagA; NagA1	N-acetylgalactosamine-6-phosphate deacetylase (EC 3.5.1.25); N-acetylglucosamine-6-phosphate deacetylase (EC 3.5.1.25)	Carbohydrate utilization	N-acetylgalactosamine utilization (GalNAc); galactosamine utilization (GalN); N-acetylneuraminate utilization (NANA); N-acetylglucosamine utilization (GlcNAc); lacto-N-biose utilization (Lnb)	N-acetylmannosamine utilization (ManNAc); chitobiose utilization (Chb)
	BgpSM0165	Faecalibacterium	prausnitzii_G	MBIN0B815949_01280	AgaA; NagA; NagA1	N-acetylgalactosamine-6-phosphate deacetylase (EC 3.5.1.25); N-acetylglucosamine-6-phosphate deacetylase (EC 3.5.1.25)	Carbohydrate utilization	N-acetylgalactosamine utilization (GalNAc); galactosamine utilization (GalN); N-acetylneuraminate utilization (NANA); N-acetylglucosamine utilization (GlcNAc); lacto-N-biose utilization (Lnb)	N-acetylmannosamine utilization (ManNAc); chitobiose utilization (Chb)
	BgpSM0165	Faecalibacterium	prausnitzii_G	MBIN0B815949_01280	AgaA; NagA; NagA1	N-acetylgalactosamine-6-phosphate deacetylase (EC 3.5.1.25); N-acetylglucosamine-6-phosphate deacetylase (EC 3.5.1.25)	Carbohydrate utilization	N-acetylgalactosamine utilization (GalNAc); galactosamine utilization (GalN); N-acetylneuraminate utilization (NANA); N-acetylglucosamine utilization (GlcNAc); lacto-N-biose utilization (Lnb)	N-acetylmannosamine utilization (ManNAc); chitobiose utilization (Chb)
	BgpSM0165	Faecalibacterium	prausnitzii_G	MBIN0B815949_01280	AgaA; NagA; NagA1	N-acetylgalactosamine-6-phosphate deacetylase (EC 3.5.1.25); N-acetylglucosamine-6-phosphate deacetylase (EC 3.5.1.25)	Carbohydrate utilization	N-acetylgalactosamine utilization (GalNAc); galactosamine utilization (GalN); N-acetylneuraminate utilization (NANA); N-acetylglucosamine utilization (GlcNAc); lacto-N-biose utilization (Lnb)	N-acetylmannosamine utilization (ManNAc); chitobiose utilization (Chb)
	BgpSM0165	Faecalibacterium	prausnitzii_G	MBIN0B815949_01280	AgaA; NagA; NagA1	N-acetylgalactosamine-6-phosphate deacetylase (EC 3.5.1.25); N-acetylglucosamine-6-phosphate deacetylase (EC 3.5.1.25)	Carbohydrate utilization	N-acetylgalactosamine utilization (GalNAc); galactosamine utilization (GalN); N-acetylneuraminate utilization (NANA); N-acetylglucosamine utilization (GlcNAc); lacto-N-biose utilization (Lnb)	N-acetylmannosamine utilization (ManNAc); chitobiose utilization (Chb)
	BgpSM0165	Faecalibacterium	prausnitzii_G	MBIN0B815949_04680	NagEa	PTS system, N-acetylglucosamine-specific IIA component (EC 2.7.1.69)	Carbohydrate utilization	N-acetylglucosamine utilization (GlcNAc)
	BgpSM0165	Faecalibacterium	prausnitzii_G	MBIN0B815949_05350	GlmM	Phosphoglucosamine mutase (EC 5.4.2.10)	Carbohydrate utilization	N-acetylglucosamine utilization (GlcNAc)
	BgpSM0165	Faecalibacterium	prausnitzii_G	MBIN0B815949_12325	NagKH	N-acetylhexosamine 1-kinase (EC 2.7.1.162)	Carbohydrate utilization	N-acetylglucosamine utilization (GlcNAc)
	BgpSM0165	Faecalibacterium	prausnitzii_G	MBIN0B815949_00520	MurO	Outer surface protein of unknown function, N-acetylmuramate operon	Carbohydrate utilization	N-acetylmuramic acid utilization (MurNac)
	BgpSM0165	Faecalibacterium	prausnitzii_G	MBIN0B815949_00525	MurX; MurY	PTS system, N-acetylmuramic acid-specific IIB component (EC 2.7.1.69); PTS system, N-acetylmuramic acid-specific IIC component	Carbohydrate utilization	N-acetylmuramic acid utilization (MurNac)
	BgpSM0165	Faecalibacterium	prausnitzii_G	MBIN0B815949_00530	MurQ	N-acetylmuramic acid 6-phosphate etherase (EC 4.2.1.126)	Carbohydrate utilization	N-acetylmuramic acid utilization (MurNac)
	BgpSM0165	Faecalibacterium	prausnitzii_G	MBIN0B815949_00535	MurR	N-acetylmuramic acid utilization transcriptional regulator, RpiR family	Carbohydrate utilization	N-acetylmuramic acid utilization (MurNac)
	BgpSM0165	Faecalibacterium	prausnitzii_G	MBIN0B815949_05205	NanE1	N-acetylmannosamine-6-phosphate 2-epimerase (EC 5.1.3.9)	Carbohydrate utilization	N-acetylneuraminate utilization (NANA)	N-acetylmannosamine utilization (ManNAc)
	BgpSM0165	Faecalibacterium	prausnitzii_G	MBIN0B815949_07800	NanK	N-acetylmannosamine kinase (EC 2.7.1.60)	Carbohydrate utilization	N-acetylneuraminate utilization (NANA)	N-acetylmannosamine utilization (ManNAc)
	BgpSM0165	Faecalibacterium	prausnitzii_G	MBIN0B815949_01530	NanR7	Sialic acid utilization regulator, RpiR family	Carbohydrate utilization	N-acetylneuraminate utilization (NANA)
	BgpSM0165	Faecalibacterium	prausnitzii_G	MBIN0B815949_05210	YjgK	Putative sugar isomerase involved in processing of exogenous sialic acid	Carbohydrate utilization	N-acetylneuraminate utilization (NANA)
	BgpSM0165	Faecalibacterium	prausnitzii_G	MBIN0B815949_05215	NanA	N-acetylneuraminate lyase (EC 4.1.3.3)	Carbohydrate utilization	N-acetylneuraminate utilization (NANA)
	BgpSM0165	Faecalibacterium	prausnitzii_G	MBIN0B815949_05220	NanX2	ABC transporter, predicted N-acetylneuraminate transport system permease protein 2	Carbohydrate utilization	N-acetylneuraminate utilization (NANA)
	BgpSM0165	Faecalibacterium	prausnitzii_G	MBIN0B815949_05225	NanX1	ABC transporter, predicted N-acetylneuraminate transport system permease protein 1	Carbohydrate utilization	N-acetylneuraminate utilization (NANA)
	BgpSM0165	Faecalibacterium	prausnitzii_G	MBIN0B815949_05230	NanY	ABC transporter, predicted N-acetylneuraminate-binding protein	Carbohydrate utilization	N-acetylneuraminate utilization (NANA)
	BgpSM0165	Faecalibacterium	prausnitzii_G	MBIN0B815949_08625	NanR7	Sialic acid utilization regulator, RpiR family	Carbohydrate utilization	N-acetylneuraminate utilization (NANA)
	BgpSM0165	Faecalibacterium	prausnitzii_G	MBIN0B815949_01260	NagB	Glucosamine-6-phosphate deaminase (EC 3.5.99.6)	Carbohydrate utilization	N-acetylneuraminate utilization (NANA); N-acetylglucosamine utilization (GlcNAc); lacto-N-biose utilization (Lnb)	N-acetylmannosamine utilization (ManNAc); chitobiose utilization (Chb)
	BgpSM0165	Faecalibacterium	prausnitzii_G	MBIN0B815949_01260	NagB	Glucosamine-6-phosphate deaminase (EC 3.5.99.6)	Carbohydrate utilization	N-acetylneuraminate utilization (NANA); N-acetylglucosamine utilization (GlcNAc); lacto-N-biose utilization (Lnb)	N-acetylmannosamine utilization (ManNAc); chitobiose utilization (Chb)
	BgpSM0165	Faecalibacterium	prausnitzii_G	MBIN0B815949_01260	NagB	Glucosamine-6-phosphate deaminase (EC 3.5.99.6)	Carbohydrate utilization	N-acetylneuraminate utilization (NANA); N-acetylglucosamine utilization (GlcNAc); lacto-N-biose utilization (Lnb)	N-acetylmannosamine utilization (ManNAc); chitobiose utilization (Chb)
	BgpSM0165	Faecalibacterium	prausnitzii_G	MBIN0B815949_09005	NagB	Glucosamine-6-phosphate deaminase (EC 3.5.99.6)	Carbohydrate utilization	N-acetylneuraminate utilization (NANA); N-acetylglucosamine utilization (GlcNAc); lacto-N-biose utilization (Lnb)	N-acetylmannosamine utilization (ManNAc); chitobiose utilization (Chb)
	BgpSM0165	Faecalibacterium	prausnitzii_G	MBIN0B815949_09005	NagB	Glucosamine-6-phosphate deaminase (EC 3.5.99.6)	Carbohydrate utilization	N-acetylneuraminate utilization (NANA); N-acetylglucosamine utilization (GlcNAc); lacto-N-biose utilization (Lnb)	N-acetylmannosamine utilization (ManNAc); chitobiose utilization (Chb)
	BgpSM0165	Faecalibacterium	prausnitzii_G	MBIN0B815949_09005	NagB	Glucosamine-6-phosphate deaminase (EC 3.5.99.6)	Carbohydrate utilization	N-acetylneuraminate utilization (NANA); N-acetylglucosamine utilization (GlcNAc); lacto-N-biose utilization (Lnb)	N-acetylmannosamine utilization (ManNAc); chitobiose utilization (Chb)
	BgpSM0165	Faecalibacterium	prausnitzii_G	MBIN0B815949_06025	TogMN	Oligogalacturonide ABC transporter, inner membrane permease	Carbohydrate utilization	oligogalacturonate utilization (GalAs)
	BgpSM0165	Faecalibacterium	prausnitzii_G	MBIN0B815949_06030	TogMN	Oligogalacturonide ABC transporter, inner membrane permease	Carbohydrate utilization	oligogalacturonate utilization (GalAs)
	BgpSM0165	Faecalibacterium	prausnitzii_G	MBIN0B815949_06035	TogR	Two-component transcriptional response regulator for oligogalacturonate utilizaion, LuxR family	Carbohydrate utilization	oligogalacturonate utilization (GalAs)
	BgpSM0165	Faecalibacterium	prausnitzii_G	MBIN0B815949_07575	TogB	Oligogalacturonide ABC transporter, solute-binding periplasmic protein	Carbohydrate utilization	oligogalacturonate utilization (GalAs)
	BgpSM0165	Faecalibacterium	prausnitzii_G	MBIN0B815949_11630	Pgl	Polygalacturonase (EC 3.2.1.15)	Carbohydrate utilization	oligogalacturonate utilization (GalAs)
	BgpSM0165	Faecalibacterium	prausnitzii_G	MBIN0B815949_13225	KdgF	Pectin degradation protein KdgF	Carbohydrate utilization	oligogalacturonate utilization (GalAs)
	BgpSM0165	Faecalibacterium	prausnitzii_G	MBIN0B815949_14010	Pgl	Polygalacturonase (EC 3.2.1.15)	Carbohydrate utilization	oligogalacturonate utilization (GalAs)
	BgpSM0165	Faecalibacterium	prausnitzii_G	MBIN0B815949_11625	RhiN	Unsaturated rhamnogalacturonyl hydrolase (EC 3.2.1.172)	Carbohydrate utilization	oligogalacturonate utilization (GalAs)	rhamnogalacturonides utilization (Rhi)
	BgpSM0165	Faecalibacterium	prausnitzii_G	MBIN0B815949_14005	RhiN	Unsaturated rhamnogalacturonyl hydrolase (EC 3.2.1.172)	Carbohydrate utilization	oligogalacturonate utilization (GalAs)	rhamnogalacturonides utilization (Rhi)
	BgpSM0165	Faecalibacterium	prausnitzii_G	MBIN0B815949_06470	ProC	Pyrroline-5-carboxylate reductase (EC 1.5.1.2)	Amino acids	proline biosynthesis (Pro)
	BgpSM0165	Faecalibacterium	prausnitzii_G	MBIN0B815949_06475	ProB	Glutamate 5-kinase (EC 2.7.2.11)	Amino acids	proline biosynthesis (Pro)
	BgpSM0165	Faecalibacterium	prausnitzii_G	MBIN0B815949_06480	ProA	Gamma-glutamyl phosphate reductase (EC 1.2.1.41)	Amino acids	proline biosynthesis (Pro)
	BgpSM0165	Faecalibacterium	prausnitzii_G	MBIN0B815949_04855	SerA	D-3-phosphoglycerate dehydrogenase (EC 1.1.1.95)	Amino acids	serine biosynthesis (Ser)
	BgpSM0165	Faecalibacterium	prausnitzii_G	MBIN0B815949_04860	SerC1	Phosphoserine aminotransferase (EC 2.6.1.52)	Amino acids	serine biosynthesis (Ser)
	BgpSM0165	Faecalibacterium	prausnitzii_G	MBIN0B815949_05280	SerA	D-3-phosphoglycerate dehydrogenase (EC 1.1.1.95)	Amino acids	serine biosynthesis (Ser)
	BgpSM0165	Faecalibacterium	prausnitzii_G	MBIN0B815949_09225	SerA	D-3-phosphoglycerate dehydrogenase (EC 1.1.1.95)	Amino acids	serine biosynthesis (Ser)
	BgpSM0165	Faecalibacterium	prausnitzii_G	MBIN0B815949_01935	ThrB	Homoserine kinase (EC 2.7.1.39)	Amino acids	threonine biosynthesis (Thr)
	BgpSM0165	Faecalibacterium	prausnitzii_G	MBIN0B815949_03780	ThrC	Threonine synthase (EC 4.2.3.1)	Amino acids	threonine biosynthesis (Thr)
	BgpSM0165	Faecalibacterium	prausnitzii_G	MBIN0B815949_01940	Hom	Homoserine dehydrogenase (EC 1.1.1.3)	Amino acids	threonine biosynthesis (Thr); methionine biosynthesis (Met)
	BgpSM0165	Faecalibacterium	prausnitzii_G	MBIN0B815949_01940	Hom	Homoserine dehydrogenase (EC 1.1.1.3)	Amino acids	threonine biosynthesis (Thr); methionine biosynthesis (Met)
	BgpSM0165	Faecalibacterium	prausnitzii_G	MBIN0B815949_00335	TyrAx	Prephenate and/or arogenate dehydrogenase (unknown specificity) (EC 1.3.1.12)(EC 1.3.1.43)	Amino acids	tyrosine biosynthesis (Tyr); phenylalanine biosynthesis (Phe)
	BgpSM0165	Faecalibacterium	prausnitzii_G	MBIN0B815949_00335	TyrAx	Prephenate and/or arogenate dehydrogenase (unknown specificity) (EC 1.3.1.12)(EC 1.3.1.43)	Amino acids	tyrosine biosynthesis (Tyr); phenylalanine biosynthesis (Phe)
	BgpSM0165	Faecalibacterium	prausnitzii_G	MBIN0B815949_02435	AroHI; PheAp	Chorismate mutase I (EC 5.4.99.5); Prephenate dehydratase (EC 4.2.1.51)	Amino acids	tyrosine biosynthesis (Tyr); phenylalanine biosynthesis (Phe)
	BgpSM0165	Faecalibacterium	prausnitzii_G	MBIN0B815949_02435	AroHI; PheAp	Chorismate mutase I (EC 5.4.99.5); Prephenate dehydratase (EC 4.2.1.51)	Amino acids	tyrosine biosynthesis (Tyr); phenylalanine biosynthesis (Phe)
	BgpSM0166	Collinsella	aerofaciens_H	MBIN50DEA88E_01495	AckA	Acetate kinase (EC 2.7.2.1)	Fermentation products	acetate production
	BgpSM0166	Collinsella	aerofaciens_H	MBIN50DEA88E_01500	AckA	Acetate kinase (EC 2.7.2.1)	Fermentation products	acetate production
	BgpSM0166	Collinsella	aerofaciens_H	MBIN50DEA88E_01505	Pta	Phosphate acetyltransferase (EC 2.3.1.8)	Fermentation products	acetate production
	BgpSM0166	Collinsella	aerofaciens_H	MBIN50DEA88E_05790	ArgR	Arginine pathway regulatory protein ArgR, repressor of arg regulon	Amino acids	arginine biosynthesis (Arg)
	BgpSM0166	Collinsella	aerofaciens_H	MBIN50DEA88E_05925	ArgF1	Ornithine carbamoyltransferase (EC 2.1.3.3)	Amino acids	arginine biosynthesis (Arg)
	BgpSM0166	Collinsella	aerofaciens_H	MBIN50DEA88E_05930	ArgE	Acetylornithine deacetylase (EC 3.5.1.16)	Amino acids	arginine biosynthesis (Arg)
	BgpSM0166	Collinsella	aerofaciens_H	MBIN50DEA88E_08495	ArgC	N-acetyl-gamma-glutamyl-phosphate reductase (EC 1.2.1.38)	Amino acids	arginine biosynthesis (Arg)
	BgpSM0166	Collinsella	aerofaciens_H	MBIN50DEA88E_08500	ArgJ; ArgA	Glutamate N-acetyltransferase (EC 2.3.1.35); N-acetylglutamate synthase (EC 2.3.1.1)	Amino acids	arginine biosynthesis (Arg)
	BgpSM0166	Collinsella	aerofaciens_H	MBIN50DEA88E_08505	ArgB	N-acetylglutamate kinase (EC 2.7.2.8)	Amino acids	arginine biosynthesis (Arg)
	BgpSM0166	Collinsella	aerofaciens_H	MBIN50DEA88E_08510	ArgD	N-acetylornithine aminotransferase (EC 2.6.1.11)	Amino acids	arginine biosynthesis (Arg)
	BgpSM0166	Collinsella	aerofaciens_H	MBIN50DEA88E_09295	ArgH	Argininosuccinate lyase (EC 4.3.2.1)	Amino acids	arginine biosynthesis (Arg)
	BgpSM0166	Collinsella	aerofaciens_H	MBIN50DEA88E_09305	ArgG	Argininosuccinate synthase (EC 6.3.4.5)	Amino acids	arginine biosynthesis (Arg)
	BgpSM0166	Collinsella	aerofaciens_H	MBIN50DEA88E_09525	ArgF1	Ornithine carbamoyltransferase (EC 2.1.3.3)	Amino acids	arginine biosynthesis (Arg)
	BgpSM0166	Collinsella	aerofaciens_H	MBIN50DEA88E_10855	ArgE	Acetylornithine deacetylase (EC 3.5.1.16)	Amino acids	arginine biosynthesis (Arg)
	BgpSM0166	Collinsella	aerofaciens_H	MBIN50DEA88E_08520	AsnB1	Asparagine synthetase [glutamine-hydrolyzing] (EC 6.3.5.4)	Amino acids	asparagine biosynthesis (Asn)
	BgpSM0166	Collinsella	aerofaciens_H	MBIN50DEA88E_02560	GatC	Aspartyl-tRNA(Asn) amidotransferase subunit C (EC 6.3.5.6); Glutamyl-tRNA(Gln) amidotransferase subunit C (EC 6.3.5.7)	Amino acids	asparagine biosynthesis (Asn); glutamine biosynthesis (Gln)
	BgpSM0166	Collinsella	aerofaciens_H	MBIN50DEA88E_02560	GatC	Aspartyl-tRNA(Asn) amidotransferase subunit C (EC 6.3.5.6); Glutamyl-tRNA(Gln) amidotransferase subunit C (EC 6.3.5.7)	Amino acids	asparagine biosynthesis (Asn); glutamine biosynthesis (Gln)
	BgpSM0166	Collinsella	aerofaciens_H	MBIN50DEA88E_02565	GatA	Aspartyl-tRNA(Asn) amidotransferase subunit A (EC 6.3.5.6); Glutamyl-tRNA(Gln) amidotransferase subunit A (EC 6.3.5.7)	Amino acids	asparagine biosynthesis (Asn); glutamine biosynthesis (Gln)
	BgpSM0166	Collinsella	aerofaciens_H	MBIN50DEA88E_02565	GatA	Aspartyl-tRNA(Asn) amidotransferase subunit A (EC 6.3.5.6); Glutamyl-tRNA(Gln) amidotransferase subunit A (EC 6.3.5.7)	Amino acids	asparagine biosynthesis (Asn); glutamine biosynthesis (Gln)
	BgpSM0166	Collinsella	aerofaciens_H	MBIN50DEA88E_02570	GatB	Aspartyl-tRNA(Asn) amidotransferase subunit B (EC 6.3.5.6); Glutamyl-tRNA(Gln) amidotransferase subunit B (EC 6.3.5.7)	Amino acids	asparagine biosynthesis (Asn); glutamine biosynthesis (Gln)
	BgpSM0166	Collinsella	aerofaciens_H	MBIN50DEA88E_02570	GatB	Aspartyl-tRNA(Asn) amidotransferase subunit B (EC 6.3.5.6); Glutamyl-tRNA(Gln) amidotransferase subunit B (EC 6.3.5.7)	Amino acids	asparagine biosynthesis (Asn); glutamine biosynthesis (Gln)
	BgpSM0166	Collinsella	aerofaciens_H	MBIN50DEA88E_01275	AspC	Aspartate aminotransferase (EC 2.6.1.1)	Amino acids	aspartate biosynthesis (Asp)
	BgpSM0166	Collinsella	aerofaciens_H	MBIN50DEA88E_04205	AspC	Aspartate aminotransferase (EC 2.6.1.1)	Amino acids	aspartate biosynthesis (Asp)
	BgpSM0166	Collinsella	aerofaciens_H	MBIN50DEA88E_08865	AspC	Aspartate aminotransferase (EC 2.6.1.1)	Amino acids	aspartate biosynthesis (Asp)
	BgpSM0166	Collinsella	aerofaciens_H	MBIN50DEA88E_09995	AspC	Aspartate aminotransferase (EC 2.6.1.1)	Amino acids	aspartate biosynthesis (Asp)
	BgpSM0166	Collinsella	aerofaciens_H	MBIN50DEA88E_10105	AspC	Aspartate aminotransferase (EC 2.6.1.1)	Amino acids	aspartate biosynthesis (Asp)
	BgpSM0166	Collinsella	aerofaciens_H	MBIN50DEA88E_10310	AspC1	Aspartate transaminase (EC 2.6.1.1)	Amino acids	aspartate biosynthesis (Asp)
	BgpSM0166	Collinsella	aerofaciens_H	MBIN50DEA88E_10385	AspC	Aspartate aminotransferase (EC 2.6.1.1)	Amino acids	aspartate biosynthesis (Asp)
	BgpSM0166	Collinsella	aerofaciens_H	MBIN50DEA88E_03760	AspC; AroJa	Aspartate aminotransferase (EC 2.6.1.1); Biosynthetic Aromatic amino acid aminotransferase alpha (EC 2.6.1.57)	Amino acids	aspartate biosynthesis (Asp); tyrosine biosynthesis (Tyr); phenylalanine biosynthesis (Phe)
	BgpSM0166	Collinsella	aerofaciens_H	MBIN50DEA88E_03760	AspC; AroJa	Aspartate aminotransferase (EC 2.6.1.1); Biosynthetic Aromatic amino acid aminotransferase alpha (EC 2.6.1.57)	Amino acids	aspartate biosynthesis (Asp); tyrosine biosynthesis (Tyr); phenylalanine biosynthesis (Phe)
	BgpSM0166	Collinsella	aerofaciens_H	MBIN50DEA88E_03760	AspC; AroJa	Aspartate aminotransferase (EC 2.6.1.1); Biosynthetic Aromatic amino acid aminotransferase alpha (EC 2.6.1.57)	Amino acids	aspartate biosynthesis (Asp); tyrosine biosynthesis (Tyr); phenylalanine biosynthesis (Phe)
	BgpSM0166	Collinsella	aerofaciens_H	MBIN50DEA88E_00860	CelC	PTS system, cellobiose-specific IIC component (EC 2.7.1.69)	Carbohydrate utilization	beta-glucosides utilization (Bgl)
	BgpSM0166	Collinsella	aerofaciens_H	MBIN50DEA88E_00865	CelB1	PTS system, cellobiose-specific IIB component (EC 2.7.1.69)	Carbohydrate utilization	beta-glucosides utilization (Bgl)
	BgpSM0166	Collinsella	aerofaciens_H	MBIN50DEA88E_00870	CelA	PTS system, cellobiose-specific IIA component (EC 2.7.1.69)	Carbohydrate utilization	beta-glucosides utilization (Bgl)
	BgpSM0166	Collinsella	aerofaciens_H	MBIN50DEA88E_00910	AscB	6-phospho-beta-glucosidase (EC 3.2.1.86)	Carbohydrate utilization	beta-glucosides utilization (Bgl)
	BgpSM0166	Collinsella	aerofaciens_H	MBIN50DEA88E_00935	BglFa; BglFb; BglFc	PTS system, beta-glucoside-specific IIA component (EC 2.7.1.69); PTS system, beta-glucoside-specific IIB component (EC 2.7.1.69); PTS system, beta-glucoside-specific IIC component (EC 2.7.1.69)	Carbohydrate utilization	beta-glucosides utilization (Bgl)
	BgpSM0166	Collinsella	aerofaciens_H	MBIN50DEA88E_00980	AscB	6-phospho-beta-glucosidase (EC 3.2.1.86)	Carbohydrate utilization	beta-glucosides utilization (Bgl)
	BgpSM0166	Collinsella	aerofaciens_H	MBIN50DEA88E_00985	BglFa	PTS system, beta-glucoside-specific IIA component (EC 2.7.1.69)	Carbohydrate utilization	beta-glucosides utilization (Bgl)
	BgpSM0166	Collinsella	aerofaciens_H	MBIN50DEA88E_02520	AscB	6-phospho-beta-glucosidase (EC 3.2.1.86)	Carbohydrate utilization	beta-glucosides utilization (Bgl)
	BgpSM0166	Collinsella	aerofaciens_H	MBIN50DEA88E_02530	BglG	Beta-glucoside bgl operon antiterminator, BglG family	Carbohydrate utilization	beta-glucosides utilization (Bgl)
	BgpSM0166	Collinsella	aerofaciens_H	MBIN50DEA88E_02535	BglFa; BglFb; BglFc	PTS system, beta-glucoside-specific IIA component (EC 2.7.1.69); PTS system, beta-glucoside-specific IIB component (EC 2.7.1.69); PTS system, beta-glucoside-specific IIC component (EC 2.7.1.69)	Carbohydrate utilization	beta-glucosides utilization (Bgl)
	BgpSM0166	Collinsella	aerofaciens_H	MBIN50DEA88E_02545	AscB	6-phospho-beta-glucosidase (EC 3.2.1.86)	Carbohydrate utilization	beta-glucosides utilization (Bgl)
	BgpSM0166	Collinsella	aerofaciens_H	MBIN50DEA88E_02550	AscB	6-phospho-beta-glucosidase (EC 3.2.1.86)	Carbohydrate utilization	beta-glucosides utilization (Bgl)
	BgpSM0166	Collinsella	aerofaciens_H	MBIN50DEA88E_02705	BglFa; BglFb; BglFc	PTS system, beta-glucoside-specific IIA component (EC 2.7.1.69); PTS system, beta-glucoside-specific IIB component (EC 2.7.1.69); PTS system, beta-glucoside-specific IIC component (EC 2.7.1.69)	Carbohydrate utilization	beta-glucosides utilization (Bgl)
	BgpSM0166	Collinsella	aerofaciens_H	MBIN50DEA88E_03275	BglFa; BglFb; BglFc	PTS system, beta-glucoside-specific IIA component (EC 2.7.1.69); PTS system, beta-glucoside-specific IIB component (EC 2.7.1.69); PTS system, beta-glucoside-specific IIC component (EC 2.7.1.69)	Carbohydrate utilization	beta-glucosides utilization (Bgl)
	BgpSM0166	Collinsella	aerofaciens_H	MBIN50DEA88E_03280	AscB	6-phospho-beta-glucosidase (EC 3.2.1.86)	Carbohydrate utilization	beta-glucosides utilization (Bgl)
	BgpSM0166	Collinsella	aerofaciens_H	MBIN50DEA88E_06260	CelA	PTS system, cellobiose-specific IIA component (EC 2.7.1.69)	Carbohydrate utilization	beta-glucosides utilization (Bgl)
	BgpSM0166	Collinsella	aerofaciens_H	MBIN50DEA88E_06265	CelB1	PTS system, cellobiose-specific IIB component (EC 2.7.1.69)	Carbohydrate utilization	beta-glucosides utilization (Bgl)
	BgpSM0166	Collinsella	aerofaciens_H	MBIN50DEA88E_06270	CelC	PTS system, cellobiose-specific IIC component (EC 2.7.1.69)	Carbohydrate utilization	beta-glucosides utilization (Bgl)
	BgpSM0166	Collinsella	aerofaciens_H	MBIN50DEA88E_09965	BglG	Beta-glucoside bgl operon antiterminator, BglG family	Carbohydrate utilization	beta-glucosides utilization (Bgl)
	BgpSM0166	Collinsella	aerofaciens_H	MBIN50DEA88E_09970	BglFb	PTS system, beta-glucoside-specific IIB component (EC 2.7.1.69)	Carbohydrate utilization	beta-glucosides utilization (Bgl)
	BgpSM0166	Collinsella	aerofaciens_H	MBIN50DEA88E_04595	MnnA1	Alpha-mannosidase (EC 3.2.1.24)	Carbohydrate utilization	Beta-mannooligosaccharides utilization (bMnOS)
	BgpSM0166	Collinsella	aerofaciens_H	MBIN50DEA88E_04600	MosTc	PTS system, beta-mannose-oligosaccharides-specific IIC component (EC 2.7.1.69)	Carbohydrate utilization	Beta-mannooligosaccharides utilization (bMnOS)
	BgpSM0166	Collinsella	aerofaciens_H	MBIN50DEA88E_04605	MosTb	PTS system, beta-mannose-oligosaccharides-specific IIB component (EC 2.7.1.69)	Carbohydrate utilization	Beta-mannooligosaccharides utilization (bMnOS)
	BgpSM0166	Collinsella	aerofaciens_H	MBIN50DEA88E_04615	MosR	Predicted transcriptional antiterminator of beta-mannose-oligosaccharides utilization, BglG family	Carbohydrate utilization	Beta-mannooligosaccharides utilization (bMnOS)
	BgpSM0166	Collinsella	aerofaciens_H	MBIN50DEA88E_03390	12aHSDH	12-alpha-hydroxysteroid dehydrogenase (EC:1.1.1.176)	Other catabolic pathways	bile acid transformation (BA_t)
	BgpSM0166	Collinsella	aerofaciens_H	MBIN50DEA88E_04015	BaiA	3-alpha-hydroxycholanate dehydrogenase (NADP(+)) (EC 1.1.1.392)	Other catabolic pathways	bile acid transformation (BA_t)
	BgpSM0166	Collinsella	aerofaciens_H	MBIN50DEA88E_04225	BSH	Choloylglycine hydrolase (EC 3.5.1.24)	Other catabolic pathways	cholic acid deconjugation (CA_d)
	BgpSM0166	Collinsella	aerofaciens_H	MBIN50DEA88E_04865	AroK1	Shikimate kinase I (EC 2.7.1.71)	Amino acids	chorismate biosynthesis (Chor)
	BgpSM0166	Collinsella	aerofaciens_H	MBIN50DEA88E_07735	AroG2	2-keto-3-deoxy-D-arabino-heptulosonate-7-phosphate synthase I beta (EC 2.5.1.54)	Amino acids	chorismate biosynthesis (Chor)
	BgpSM0166	Collinsella	aerofaciens_H	MBIN50DEA88E_07745	AroB	3-dehydroquinate synthase (EC 4.2.3.4)	Amino acids	chorismate biosynthesis (Chor)
	BgpSM0166	Collinsella	aerofaciens_H	MBIN50DEA88E_07750	AroA	3-phosphoshikimate 1-carboxyvinyltransferase (EC 2.5.1.19)	Amino acids	chorismate biosynthesis (Chor)
	BgpSM0166	Collinsella	aerofaciens_H	MBIN50DEA88E_07755	AroC	Chorismate synthase (EC 4.2.3.5)	Amino acids	chorismate biosynthesis (Chor)
	BgpSM0166	Collinsella	aerofaciens_H	MBIN50DEA88E_07765	AroE2; AroK1	Shikimate 5-dehydrogenase I alpha (EC 1.1.1.25); Shikimate kinase I (EC 2.7.1.71)	Amino acids	chorismate biosynthesis (Chor)
	BgpSM0166	Collinsella	aerofaciens_H	MBIN50DEA88E_07770	AroD2	3-dehydroquinate dehydratase II (EC 4.2.1.10)	Amino acids	chorismate biosynthesis (Chor)
	BgpSM0166	Collinsella	aerofaciens_H	MBIN50DEA88E_08100	AroG1	2-keto-3-deoxy-D-arabino-heptulosonate-7-phosphate synthase I alpha (EC 2.5.1.54)	Amino acids	chorismate biosynthesis (Chor)
	BgpSM0166	Collinsella	aerofaciens_H	MBIN50DEA88E_03080	CysK	Cysteine synthase (EC 2.5.1.47)	Amino acids	cysteine biosynthesis (Cys)
	BgpSM0166	Collinsella	aerofaciens_H	MBIN50DEA88E_03635	CysE	Serine acetyltransferase (EC 2.3.1.30)	Amino acids	cysteine biosynthesis (Cys)
	BgpSM0166	Collinsella	aerofaciens_H	MBIN50DEA88E_02735	AADH; ADH	Acetaldehyde dehydrogenase (EC 1.2.1.10); Alcohol dehydrogenase (EC 1.1.1.1)	Fermentation products	ethanol production
	BgpSM0166	Collinsella	aerofaciens_H	MBIN50DEA88E_04165	ADH	Alcohol dehydrogenase (EC 1.1.1.1)	Fermentation products	ethanol production
	BgpSM0166	Collinsella	aerofaciens_H	MBIN50DEA88E_07490	AADH; ADH	Acetaldehyde dehydrogenase (EC 1.2.1.10); Alcohol dehydrogenase (EC 1.1.1.1)	Fermentation products	ethanol production
	BgpSM0166	Collinsella	aerofaciens_H	MBIN50DEA88E_08305	ADH	Alcohol dehydrogenase (EC 1.1.1.1)	Fermentation products	ethanol production
	BgpSM0166	Collinsella	aerofaciens_H	MBIN50DEA88E_00640	FolK; FolP	2-amino-4-hydroxy-6-hydroxymethyldihydropteridine pyrophosphokinase (EC 2.7.6.3); Dihydropteroate synthase (EC 2.5.1.15)	Vitamins/cofactors	folate cofactors, de novo synthesis (B9)
	BgpSM0166	Collinsella	aerofaciens_H	MBIN50DEA88E_02145	FolC	Dihydrofolate synthase (EC 6.3.2.12)	Vitamins/cofactors	folate cofactors, de novo synthesis (B9)
	BgpSM0166	Collinsella	aerofaciens_H	MBIN50DEA88E_09735	FolE1; GCYHI1	GTP cyclohydrolase I (EC 3.5.4.16) type 1	Vitamins/cofactors	folate cofactors, de novo synthesis (B9)
	BgpSM0166	Collinsella	aerofaciens_H	MBIN50DEA88E_09740	FolQ3	Putative DHNTP pyrophosphatase	Vitamins/cofactors	folate cofactors, de novo synthesis (B9)
	BgpSM0166	Collinsella	aerofaciens_H	MBIN50DEA88E_09745	FolB	Dihydroneopterin aldolase (EC 4.1.2.25)	Vitamins/cofactors	folate cofactors, de novo synthesis (B9)
	BgpSM0166	Collinsella	aerofaciens_H	MBIN50DEA88E_11130	FolA	Dihydrofolate reductase (EC 1.5.1.3)	Vitamins/cofactors	folate cofactors, de novo synthesis (B9)
	BgpSM0166	Collinsella	aerofaciens_H	MBIN50DEA88E_02010	FocA2	Formate efflux transporter (TC 2.A.44 family)	Fermentation products	formate production
	BgpSM0166	Collinsella	aerofaciens_H	MBIN50DEA88E_08130	PflA	Pyruvate formate-lyase (EC 2.3.1.54)	Fermentation products	formate production
	BgpSM0166	Collinsella	aerofaciens_H	MBIN50DEA88E_08135	PflA	Pyruvate formate-lyase (EC 2.3.1.54)	Fermentation products	formate production
	BgpSM0166	Collinsella	aerofaciens_H	MBIN50DEA88E_08145	PflB	Pyruvate formate-lyase activating enzyme (EC 1.97.1.4)	Fermentation products	formate production
	BgpSM0166	Collinsella	aerofaciens_H	MBIN50DEA88E_04935	FruKi	1-phosphofructokinase (EC 2.7.1.56)	Carbohydrate utilization	fructose utilization (Fru)	mannitol utilization (Mtl); ribitol utilization (Rtl); xylitol utilization (Xlt); sorbitol utilization (Srl)
	BgpSM0166	Collinsella	aerofaciens_H	MBIN50DEA88E_04940	FruKi	1-phosphofructokinase (EC 2.7.1.56)	Carbohydrate utilization	fructose utilization (Fru)	mannitol utilization (Mtl); ribitol utilization (Rtl); xylitol utilization (Xlt); sorbitol utilization (Srl)
	BgpSM0166	Collinsella	aerofaciens_H	MBIN50DEA88E_04610	FruAa	PTS system, fructose-specific IIA component (EC 2.7.1.69)	Carbohydrate utilization	fructose utilization (Fru)
	BgpSM0166	Collinsella	aerofaciens_H	MBIN50DEA88E_04915	FruR3	Predicted transcriptional regulator of fructose utilization, RpiR family	Carbohydrate utilization	fructose utilization (Fru)
	BgpSM0166	Collinsella	aerofaciens_H	MBIN50DEA88E_04920	FruAa; FruAb; FruAc	PTS system, fructose-specific IIA component (EC 2.7.1.69); PTS system, fructose-specific IIB component (EC 2.7.1.69); PTS system, fructose-specific IIC component (EC 2.7.1.69)	Carbohydrate utilization	fructose utilization (Fru)
	BgpSM0166	Collinsella	aerofaciens_H	MBIN50DEA88E_01280	Frk_ScrK	Fructokinase (EC 2.7.1.4)	Carbohydrate utilization	fructose utilization (Fru)	sucrose utilization (Scr); fructooligosaccharides utilization (FOS); mannitol utilization (Mtl)
	BgpSM0166	Collinsella	aerofaciens_H	MBIN50DEA88E_04590	Frk_ScrK	Fructokinase (EC 2.7.1.4)	Carbohydrate utilization	fructose utilization (Fru)	sucrose utilization (Scr); fructooligosaccharides utilization (FOS); mannitol utilization (Mtl)
	BgpSM0166	Collinsella	aerofaciens_H	MBIN50DEA88E_01760	GfrF	Glucoselysine-6-phosphate deglycase	Carbohydrate utilization	fructoselysine utilization (FruLys)
	BgpSM0166	Collinsella	aerofaciens_H	MBIN50DEA88E_09905	FrlT4	Predicted fructoselysine transporter, ArcD family	Carbohydrate utilization	fructoselysine utilization (FruLys)
	BgpSM0166	Collinsella	aerofaciens_H	MBIN50DEA88E_01750	FrlR	Transcriptional regulator of fructoselysine utilization, GntR family	Carbohydrate utilization	fructoselysine utilization (FruLys)	psicoselysine utilization (PsiLys)
	BgpSM0166	Collinsella	aerofaciens_H	MBIN50DEA88E_01755	FrlR	Transcriptional regulator of fructoselysine utilization, GntR family	Carbohydrate utilization	fructoselysine utilization (FruLys)	psicoselysine utilization (PsiLys)
	BgpSM0166	Collinsella	aerofaciens_H	MBIN50DEA88E_01795	FrlB; GfrF	Fructoselysine 6-phosphate deglycase (EC 3.5.-.-); Glucoselysine-6-phosphate deglycase	Carbohydrate utilization	fructoselysine utilization (FruLys)	psicoselysine utilization (PsiLys)
	BgpSM0166	Collinsella	aerofaciens_H	MBIN50DEA88E_06660	FrlB	Fructoselysine 6-phosphate deglycase (EC 3.5.-.-)	Carbohydrate utilization	fructoselysine utilization (FruLys)	psicoselysine utilization (PsiLys)
	BgpSM0166	Collinsella	aerofaciens_H	MBIN50DEA88E_06675	FrlR	Transcriptional regulator of fructoselysine utilization, GntR family	Carbohydrate utilization	fructoselysine utilization (FruLys)	psicoselysine utilization (PsiLys)
	BgpSM0166	Collinsella	aerofaciens_H	MBIN50DEA88E_09915	FrlC	Fructoselysine 3-epimerase	Carbohydrate utilization	fructoselysine utilization (FruLys)	psicoselysine utilization (PsiLys)
	BgpSM0166	Collinsella	aerofaciens_H	MBIN50DEA88E_09920	FrlB	Fructoselysine 6-phosphate deglycase (EC 3.5.-.-)	Carbohydrate utilization	fructoselysine utilization (FruLys)	psicoselysine utilization (PsiLys)
	BgpSM0166	Collinsella	aerofaciens_H	MBIN50DEA88E_09925	FrlD	Fructoselysine kinase (EC 2.7.1.-)	Carbohydrate utilization	fructoselysine utilization (FruLys)	psicoselysine utilization (PsiLys)
	BgpSM0166	Collinsella	aerofaciens_H	MBIN50DEA88E_10705	FrlC	Fructoselysine 3-epimerase	Carbohydrate utilization	fructoselysine utilization (FruLys)	psicoselysine utilization (PsiLys)
	BgpSM0166	Collinsella	aerofaciens_H	MBIN50DEA88E_10730	FrlB	Fructoselysine 6-phosphate deglycase (EC 3.5.-.-)	Carbohydrate utilization	fructoselysine utilization (FruLys)	psicoselysine utilization (PsiLys)
	BgpSM0166	Collinsella	aerofaciens_H	MBIN50DEA88E_01580	GfrD	PTS system, fructoselysine/glucoselysine-specific IID component	Carbohydrate utilization	fructoselysine utilization (FruLys); glucoselysine utilization (GlcLys)
	BgpSM0166	Collinsella	aerofaciens_H	MBIN50DEA88E_01580	GfrD	PTS system, fructoselysine/glucoselysine-specific IID component	Carbohydrate utilization	fructoselysine utilization (FruLys); glucoselysine utilization (GlcLys)
	BgpSM0166	Collinsella	aerofaciens_H	MBIN50DEA88E_01800	GfrA	PTS system, fructoselysine/glucoselysine-specific IIA component	Carbohydrate utilization	fructoselysine utilization (FruLys); glucoselysine utilization (GlcLys)
	BgpSM0166	Collinsella	aerofaciens_H	MBIN50DEA88E_01800	GfrA	PTS system, fructoselysine/glucoselysine-specific IIA component	Carbohydrate utilization	fructoselysine utilization (FruLys); glucoselysine utilization (GlcLys)
	BgpSM0166	Collinsella	aerofaciens_H	MBIN50DEA88E_01805	GfrB	PTS system, fructoselysine/glucoselysine-specific IIB component (EC 2.7.1.69)	Carbohydrate utilization	fructoselysine utilization (FruLys); glucoselysine utilization (GlcLys)
	BgpSM0166	Collinsella	aerofaciens_H	MBIN50DEA88E_01805	GfrB	PTS system, fructoselysine/glucoselysine-specific IIB component (EC 2.7.1.69)	Carbohydrate utilization	fructoselysine utilization (FruLys); glucoselysine utilization (GlcLys)
	BgpSM0166	Collinsella	aerofaciens_H	MBIN50DEA88E_01810	GfrC	PTS system, fructoselysine/glucoselysine-specific IIC component	Carbohydrate utilization	fructoselysine utilization (FruLys); glucoselysine utilization (GlcLys)
	BgpSM0166	Collinsella	aerofaciens_H	MBIN50DEA88E_01810	GfrC	PTS system, fructoselysine/glucoselysine-specific IIC component	Carbohydrate utilization	fructoselysine utilization (FruLys); glucoselysine utilization (GlcLys)
	BgpSM0166	Collinsella	aerofaciens_H	MBIN50DEA88E_06650	GfrD	PTS system, fructoselysine/glucoselysine-specific IID component	Carbohydrate utilization	fructoselysine utilization (FruLys); glucoselysine utilization (GlcLys)
	BgpSM0166	Collinsella	aerofaciens_H	MBIN50DEA88E_06650	GfrD	PTS system, fructoselysine/glucoselysine-specific IID component	Carbohydrate utilization	fructoselysine utilization (FruLys); glucoselysine utilization (GlcLys)
	BgpSM0166	Collinsella	aerofaciens_H	MBIN50DEA88E_06655	GfrC	PTS system, fructoselysine/glucoselysine-specific IIC component	Carbohydrate utilization	fructoselysine utilization (FruLys); glucoselysine utilization (GlcLys)
	BgpSM0166	Collinsella	aerofaciens_H	MBIN50DEA88E_06655	GfrC	PTS system, fructoselysine/glucoselysine-specific IIC component	Carbohydrate utilization	fructoselysine utilization (FruLys); glucoselysine utilization (GlcLys)
	BgpSM0166	Collinsella	aerofaciens_H	MBIN50DEA88E_06665	GfrB	PTS system, fructoselysine/glucoselysine-specific IIB component (EC 2.7.1.69)	Carbohydrate utilization	fructoselysine utilization (FruLys); glucoselysine utilization (GlcLys)
	BgpSM0166	Collinsella	aerofaciens_H	MBIN50DEA88E_06665	GfrB	PTS system, fructoselysine/glucoselysine-specific IIB component (EC 2.7.1.69)	Carbohydrate utilization	fructoselysine utilization (FruLys); glucoselysine utilization (GlcLys)
	BgpSM0166	Collinsella	aerofaciens_H	MBIN50DEA88E_06670	GfrB	PTS system, fructoselysine/glucoselysine-specific IIB component (EC 2.7.1.69)	Carbohydrate utilization	fructoselysine utilization (FruLys); glucoselysine utilization (GlcLys)
	BgpSM0166	Collinsella	aerofaciens_H	MBIN50DEA88E_06670	GfrB	PTS system, fructoselysine/glucoselysine-specific IIB component (EC 2.7.1.69)	Carbohydrate utilization	fructoselysine utilization (FruLys); glucoselysine utilization (GlcLys)
	BgpSM0166	Collinsella	aerofaciens_H	MBIN50DEA88E_09265	GfrC	PTS system, fructoselysine/glucoselysine-specific IIC component	Carbohydrate utilization	fructoselysine utilization (FruLys); glucoselysine utilization (GlcLys)
	BgpSM0166	Collinsella	aerofaciens_H	MBIN50DEA88E_09265	GfrC	PTS system, fructoselysine/glucoselysine-specific IIC component	Carbohydrate utilization	fructoselysine utilization (FruLys); glucoselysine utilization (GlcLys)
	BgpSM0166	Collinsella	aerofaciens_H	MBIN50DEA88E_09275	GfrD	PTS system, fructoselysine/glucoselysine-specific IID component	Carbohydrate utilization	fructoselysine utilization (FruLys); glucoselysine utilization (GlcLys)
	BgpSM0166	Collinsella	aerofaciens_H	MBIN50DEA88E_09275	GfrD	PTS system, fructoselysine/glucoselysine-specific IID component	Carbohydrate utilization	fructoselysine utilization (FruLys); glucoselysine utilization (GlcLys)
	BgpSM0166	Collinsella	aerofaciens_H	MBIN50DEA88E_10710	GfrD	PTS system, fructoselysine/glucoselysine-specific IID component	Carbohydrate utilization	fructoselysine utilization (FruLys); glucoselysine utilization (GlcLys)
	BgpSM0166	Collinsella	aerofaciens_H	MBIN50DEA88E_10710	GfrD	PTS system, fructoselysine/glucoselysine-specific IID component	Carbohydrate utilization	fructoselysine utilization (FruLys); glucoselysine utilization (GlcLys)
	BgpSM0166	Collinsella	aerofaciens_H	MBIN50DEA88E_10715	GfrC	PTS system, fructoselysine/glucoselysine-specific IIC component	Carbohydrate utilization	fructoselysine utilization (FruLys); glucoselysine utilization (GlcLys)
	BgpSM0166	Collinsella	aerofaciens_H	MBIN50DEA88E_10715	GfrC	PTS system, fructoselysine/glucoselysine-specific IIC component	Carbohydrate utilization	fructoselysine utilization (FruLys); glucoselysine utilization (GlcLys)
	BgpSM0166	Collinsella	aerofaciens_H	MBIN50DEA88E_10720	GfrB	PTS system, fructoselysine/glucoselysine-specific IIB component (EC 2.7.1.69)	Carbohydrate utilization	fructoselysine utilization (FruLys); glucoselysine utilization (GlcLys)
	BgpSM0166	Collinsella	aerofaciens_H	MBIN50DEA88E_10720	GfrB	PTS system, fructoselysine/glucoselysine-specific IIB component (EC 2.7.1.69)	Carbohydrate utilization	fructoselysine utilization (FruLys); glucoselysine utilization (GlcLys)
	BgpSM0166	Collinsella	aerofaciens_H	MBIN50DEA88E_10725	GfrA	PTS system, fructoselysine/glucoselysine-specific IIA component	Carbohydrate utilization	fructoselysine utilization (FruLys); glucoselysine utilization (GlcLys)
	BgpSM0166	Collinsella	aerofaciens_H	MBIN50DEA88E_10725	GfrA	PTS system, fructoselysine/glucoselysine-specific IIA component	Carbohydrate utilization	fructoselysine utilization (FruLys); glucoselysine utilization (GlcLys)
	BgpSM0166	Collinsella	aerofaciens_H	MBIN50DEA88E_02115	GalN2_d	Predicted PTS system, galactosamine-specific IID component (EC 2.7.1.69)	Carbohydrate utilization	galactosamine utilization (GalN)
	BgpSM0166	Collinsella	aerofaciens_H	MBIN50DEA88E_07855	GalR	Transcriptional regulator of galactose metabolism, DeoR family	Carbohydrate utilization	galactose utilization (Gal)
	BgpSM0166	Collinsella	aerofaciens_H	MBIN50DEA88E_07920	GalM2	galactose mutarotase-like protein	Carbohydrate utilization	galactose utilization (Gal)
	BgpSM0166	Collinsella	aerofaciens_H	MBIN50DEA88E_07945	GalR3	Transcriptional regulator of galactose metabolism, LacI family	Carbohydrate utilization	galactose utilization (Gal)
	BgpSM0166	Collinsella	aerofaciens_H	MBIN50DEA88E_07955	MglB	Galactose/methyl galactoside ABC transport system, D-galactose-binding periplasmic protein MglB (TC 3.A.1.2.3)	Carbohydrate utilization	galactose utilization (Gal)
	BgpSM0166	Collinsella	aerofaciens_H	MBIN50DEA88E_07960	MglA	Galactose/methyl galactoside ABC transport system, ATP-binding protein MglA (EC 3.6.3.17)	Carbohydrate utilization	galactose utilization (Gal)
	BgpSM0166	Collinsella	aerofaciens_H	MBIN50DEA88E_07965	MglC	Galactose/methyl galactoside ABC transport system, permease protein MglC (TC 3.A.1.2.3)	Carbohydrate utilization	galactose utilization (Gal)
	BgpSM0166	Collinsella	aerofaciens_H	MBIN50DEA88E_07995	Gal_IIA	Predicted PTS system, galactose-specific IIA component	Carbohydrate utilization	galactose utilization (Gal)
	BgpSM0166	Collinsella	aerofaciens_H	MBIN50DEA88E_08000	Gal_IIB	Predicted PTS system, galactose-specific IIB component	Carbohydrate utilization	galactose utilization (Gal)
	BgpSM0166	Collinsella	aerofaciens_H	MBIN50DEA88E_08005	Gal_IIC	Predicted PTS system, galactose-specific IIC component	Carbohydrate utilization	galactose utilization (Gal)
	BgpSM0166	Collinsella	aerofaciens_H	MBIN50DEA88E_08010	Gal_IID	Predicted PTS system, galactose-specific IID component	Carbohydrate utilization	galactose utilization (Gal)
	BgpSM0166	Collinsella	aerofaciens_H	MBIN50DEA88E_01715	GalE	UDP-glucose 4-epimerase (EC 5.1.3.2)	Carbohydrate utilization	galactose utilization (Gal); lactose utilization (Lac)
	BgpSM0166	Collinsella	aerofaciens_H	MBIN50DEA88E_01715	GalE	UDP-glucose 4-epimerase (EC 5.1.3.2)	Carbohydrate utilization	galactose utilization (Gal); lactose utilization (Lac)
	BgpSM0166	Collinsella	aerofaciens_H	MBIN50DEA88E_03970	GalT	Galactose-1-phosphate uridylyltransferase (EC 2.7.7.10)	Carbohydrate utilization	galactose utilization (Gal); lactose utilization (Lac)
	BgpSM0166	Collinsella	aerofaciens_H	MBIN50DEA88E_03970	GalT	Galactose-1-phosphate uridylyltransferase (EC 2.7.7.10)	Carbohydrate utilization	galactose utilization (Gal); lactose utilization (Lac)
	BgpSM0166	Collinsella	aerofaciens_H	MBIN50DEA88E_07910	LacA	Galactose-6-phosphate isomerase, LacA subunit (EC 5.3.1.26)	Carbohydrate utilization	galactose utilization (Gal); lactose utilization (Lac)
	BgpSM0166	Collinsella	aerofaciens_H	MBIN50DEA88E_07910	LacA	Galactose-6-phosphate isomerase, LacA subunit (EC 5.3.1.26)	Carbohydrate utilization	galactose utilization (Gal); lactose utilization (Lac)
	BgpSM0166	Collinsella	aerofaciens_H	MBIN50DEA88E_07915	LacB	Galactose-6-phosphate isomerase, LacB subunit (EC 5.3.1.26)	Carbohydrate utilization	galactose utilization (Gal); lactose utilization (Lac)
	BgpSM0166	Collinsella	aerofaciens_H	MBIN50DEA88E_07915	LacB	Galactose-6-phosphate isomerase, LacB subunit (EC 5.3.1.26)	Carbohydrate utilization	galactose utilization (Gal); lactose utilization (Lac)
	BgpSM0166	Collinsella	aerofaciens_H	MBIN50DEA88E_07930	GalT	Galactose-1-phosphate uridylyltransferase (EC 2.7.7.10)	Carbohydrate utilization	galactose utilization (Gal); lactose utilization (Lac)
	BgpSM0166	Collinsella	aerofaciens_H	MBIN50DEA88E_07930	GalT	Galactose-1-phosphate uridylyltransferase (EC 2.7.7.10)	Carbohydrate utilization	galactose utilization (Gal); lactose utilization (Lac)
	BgpSM0166	Collinsella	aerofaciens_H	MBIN50DEA88E_07935	GalK	Galactokinase (EC 2.7.1.6)	Carbohydrate utilization	galactose utilization (Gal); lactose utilization (Lac)
	BgpSM0166	Collinsella	aerofaciens_H	MBIN50DEA88E_07935	GalK	Galactokinase (EC 2.7.1.6)	Carbohydrate utilization	galactose utilization (Gal); lactose utilization (Lac)
	BgpSM0166	Collinsella	aerofaciens_H	MBIN50DEA88E_07990	LacR1; LacR2	Lactose phosphotransferase system repressor	Carbohydrate utilization	galactose utilization (Gal); lactose utilization (Lac)
	BgpSM0166	Collinsella	aerofaciens_H	MBIN50DEA88E_07990	LacR1; LacR2	Lactose phosphotransferase system repressor	Carbohydrate utilization	galactose utilization (Gal); lactose utilization (Lac)
	BgpSM0166	Collinsella	aerofaciens_H	MBIN50DEA88E_11350	GalE	UDP-glucose 4-epimerase (EC 5.1.3.2)	Carbohydrate utilization	galactose utilization (Gal); lactose utilization (Lac)
	BgpSM0166	Collinsella	aerofaciens_H	MBIN50DEA88E_11350	GalE	UDP-glucose 4-epimerase (EC 5.1.3.2)	Carbohydrate utilization	galactose utilization (Gal); lactose utilization (Lac)
	BgpSM0166	Collinsella	aerofaciens_H	MBIN50DEA88E_11395	GalE	UDP-glucose 4-epimerase (EC 5.1.3.2)	Carbohydrate utilization	galactose utilization (Gal); lactose utilization (Lac)
	BgpSM0166	Collinsella	aerofaciens_H	MBIN50DEA88E_11395	GalE	UDP-glucose 4-epimerase (EC 5.1.3.2)	Carbohydrate utilization	galactose utilization (Gal); lactose utilization (Lac)
	BgpSM0166	Collinsella	aerofaciens_H	MBIN50DEA88E_07850	GalM	Aldose 1-epimerase (EC 5.1.3.3)	Carbohydrate utilization	galactose utilization (Gal); lactose utilization (Lac); maltose utilization (Mal); maltooligosaccharides utilization (MOS)
	BgpSM0166	Collinsella	aerofaciens_H	MBIN50DEA88E_07850	GalM	Aldose 1-epimerase (EC 5.1.3.3)	Carbohydrate utilization	galactose utilization (Gal); lactose utilization (Lac); maltose utilization (Mal); maltooligosaccharides utilization (MOS)
	BgpSM0166	Collinsella	aerofaciens_H	MBIN50DEA88E_07850	GalM	Aldose 1-epimerase (EC 5.1.3.3)	Carbohydrate utilization	galactose utilization (Gal); lactose utilization (Lac); maltose utilization (Mal); maltooligosaccharides utilization (MOS)
	BgpSM0166	Collinsella	aerofaciens_H	MBIN50DEA88E_07850	GalM	Aldose 1-epimerase (EC 5.1.3.3)	Carbohydrate utilization	galactose utilization (Gal); lactose utilization (Lac); maltose utilization (Mal); maltooligosaccharides utilization (MOS)
	BgpSM0166	Collinsella	aerofaciens_H	MBIN50DEA88E_07940	GalM	Aldose 1-epimerase (EC 5.1.3.3)	Carbohydrate utilization	galactose utilization (Gal); lactose utilization (Lac); maltose utilization (Mal); maltooligosaccharides utilization (MOS)
	BgpSM0166	Collinsella	aerofaciens_H	MBIN50DEA88E_07940	GalM	Aldose 1-epimerase (EC 5.1.3.3)	Carbohydrate utilization	galactose utilization (Gal); lactose utilization (Lac); maltose utilization (Mal); maltooligosaccharides utilization (MOS)
	BgpSM0166	Collinsella	aerofaciens_H	MBIN50DEA88E_07940	GalM	Aldose 1-epimerase (EC 5.1.3.3)	Carbohydrate utilization	galactose utilization (Gal); lactose utilization (Lac); maltose utilization (Mal); maltooligosaccharides utilization (MOS)
	BgpSM0166	Collinsella	aerofaciens_H	MBIN50DEA88E_07940	GalM	Aldose 1-epimerase (EC 5.1.3.3)	Carbohydrate utilization	galactose utilization (Gal); lactose utilization (Lac); maltose utilization (Mal); maltooligosaccharides utilization (MOS)
	BgpSM0166	Collinsella	aerofaciens_H	MBIN50DEA88E_00105	Pgm; ManB	Phosphoglucomutase (EC 5.4.2.2); Phosphomannomutase (EC 5.4.2.8)	Carbohydrate utilization	galactose utilization (Gal); mannose utilization (Man)
	BgpSM0166	Collinsella	aerofaciens_H	MBIN50DEA88E_00105	Pgm; ManB	Phosphoglucomutase (EC 5.4.2.2); Phosphomannomutase (EC 5.4.2.8)	Carbohydrate utilization	galactose utilization (Gal); mannose utilization (Man)
	BgpSM0166	Collinsella	aerofaciens_H	MBIN50DEA88E_01675	PtsGb; PtsGc	PTS system, glucose-specific IIB component (EC 2.7.1.69); PTS system, glucose-specific IIC component (EC 2.7.1.69)	Carbohydrate utilization	glucose utilization (Glc)
	BgpSM0166	Collinsella	aerofaciens_H	MBIN50DEA88E_01680	GlvR	Predicted transcriptional regulator of glucose utilization, GntR family	Carbohydrate utilization	glucose utilization (Glc)
	BgpSM0166	Collinsella	aerofaciens_H	MBIN50DEA88E_08810	PtsGa	PTS system, glucose-specific IIA component (EC 2.7.1.69)	Carbohydrate utilization	glucose utilization (Glc)
	BgpSM0166	Collinsella	aerofaciens_H	MBIN50DEA88E_10330	GlcK	Glucokinase (EC 2.7.1.2)	Carbohydrate utilization	glucose utilization (Glc)
	BgpSM0166	Collinsella	aerofaciens_H	MBIN50DEA88E_03015	GlvA	PTS system, maltose and glucose-specific IIA component (EC 2.7.1.69)	Carbohydrate utilization	glucose utilization (Glc); maltose utilization (Mal); maltooligosaccharides utilization (MOS)
	BgpSM0166	Collinsella	aerofaciens_H	MBIN50DEA88E_03015	GlvA	PTS system, maltose and glucose-specific IIA component (EC 2.7.1.69)	Carbohydrate utilization	glucose utilization (Glc); maltose utilization (Mal); maltooligosaccharides utilization (MOS)
	BgpSM0166	Collinsella	aerofaciens_H	MBIN50DEA88E_03015	GlvA	PTS system, maltose and glucose-specific IIA component (EC 2.7.1.69)	Carbohydrate utilization	glucose utilization (Glc); maltose utilization (Mal); maltooligosaccharides utilization (MOS)
	BgpSM0166	Collinsella	aerofaciens_H	MBIN50DEA88E_03025	GlvB; GlvC	PTS system, maltose and glucose-specific IIB component (EC 2.7.1.69); PTS system, maltose and glucose-specific IIC component (EC 2.7.1.69)	Carbohydrate utilization	glucose utilization (Glc); maltose utilization (Mal); maltooligosaccharides utilization (MOS)
	BgpSM0166	Collinsella	aerofaciens_H	MBIN50DEA88E_03025	GlvB; GlvC	PTS system, maltose and glucose-specific IIB component (EC 2.7.1.69); PTS system, maltose and glucose-specific IIC component (EC 2.7.1.69)	Carbohydrate utilization	glucose utilization (Glc); maltose utilization (Mal); maltooligosaccharides utilization (MOS)
	BgpSM0166	Collinsella	aerofaciens_H	MBIN50DEA88E_03025	GlvB; GlvC	PTS system, maltose and glucose-specific IIB component (EC 2.7.1.69); PTS system, maltose and glucose-specific IIC component (EC 2.7.1.69)	Carbohydrate utilization	glucose utilization (Glc); maltose utilization (Mal); maltooligosaccharides utilization (MOS)
	BgpSM0166	Collinsella	aerofaciens_H	MBIN50DEA88E_08825	GlvB; GlvC	PTS system, maltose and glucose-specific IIB component (EC 2.7.1.69); PTS system, maltose and glucose-specific IIC component (EC 2.7.1.69)	Carbohydrate utilization	glucose utilization (Glc); maltose utilization (Mal); maltooligosaccharides utilization (MOS)
	BgpSM0166	Collinsella	aerofaciens_H	MBIN50DEA88E_08825	GlvB; GlvC	PTS system, maltose and glucose-specific IIB component (EC 2.7.1.69); PTS system, maltose and glucose-specific IIC component (EC 2.7.1.69)	Carbohydrate utilization	glucose utilization (Glc); maltose utilization (Mal); maltooligosaccharides utilization (MOS)
	BgpSM0166	Collinsella	aerofaciens_H	MBIN50DEA88E_08825	GlvB; GlvC	PTS system, maltose and glucose-specific IIB component (EC 2.7.1.69); PTS system, maltose and glucose-specific IIC component (EC 2.7.1.69)	Carbohydrate utilization	glucose utilization (Glc); maltose utilization (Mal); maltooligosaccharides utilization (MOS)
	BgpSM0166	Collinsella	aerofaciens_H	MBIN50DEA88E_09195	GlvB; GlvC	PTS system, maltose and glucose-specific IIB component (EC 2.7.1.69); PTS system, maltose and glucose-specific IIC component (EC 2.7.1.69)	Carbohydrate utilization	glucose utilization (Glc); maltose utilization (Mal); maltooligosaccharides utilization (MOS)
	BgpSM0166	Collinsella	aerofaciens_H	MBIN50DEA88E_09195	GlvB; GlvC	PTS system, maltose and glucose-specific IIB component (EC 2.7.1.69); PTS system, maltose and glucose-specific IIC component (EC 2.7.1.69)	Carbohydrate utilization	glucose utilization (Glc); maltose utilization (Mal); maltooligosaccharides utilization (MOS)
	BgpSM0166	Collinsella	aerofaciens_H	MBIN50DEA88E_09195	GlvB; GlvC	PTS system, maltose and glucose-specific IIB component (EC 2.7.1.69); PTS system, maltose and glucose-specific IIC component (EC 2.7.1.69)	Carbohydrate utilization	glucose utilization (Glc); maltose utilization (Mal); maltooligosaccharides utilization (MOS)
	BgpSM0166	Collinsella	aerofaciens_H	MBIN50DEA88E_09205	GlvB; GlvC	PTS system, maltose and glucose-specific IIB component (EC 2.7.1.69); PTS system, maltose and glucose-specific IIC component (EC 2.7.1.69)	Carbohydrate utilization	glucose utilization (Glc); maltose utilization (Mal); maltooligosaccharides utilization (MOS)
	BgpSM0166	Collinsella	aerofaciens_H	MBIN50DEA88E_09205	GlvB; GlvC	PTS system, maltose and glucose-specific IIB component (EC 2.7.1.69); PTS system, maltose and glucose-specific IIC component (EC 2.7.1.69)	Carbohydrate utilization	glucose utilization (Glc); maltose utilization (Mal); maltooligosaccharides utilization (MOS)
	BgpSM0166	Collinsella	aerofaciens_H	MBIN50DEA88E_09205	GlvB; GlvC	PTS system, maltose and glucose-specific IIB component (EC 2.7.1.69); PTS system, maltose and glucose-specific IIC component (EC 2.7.1.69)	Carbohydrate utilization	glucose utilization (Glc); maltose utilization (Mal); maltooligosaccharides utilization (MOS)
	BgpSM0166	Collinsella	aerofaciens_H	MBIN50DEA88E_00585	GltD	Glutamate synthase [NADPH] small chain (EC 1.4.1.13)	Amino acids	glutamate biosynthesis (Glu)
	BgpSM0166	Collinsella	aerofaciens_H	MBIN50DEA88E_02045	Gdh1	NADP-specific glutamate dehydrogenase (EC 1.4.1.4)	Amino acids	glutamate biosynthesis (Glu)
	BgpSM0166	Collinsella	aerofaciens_H	MBIN50DEA88E_02390	GltD	Glutamate synthase [NADPH] small chain (EC 1.4.1.13)	Amino acids	glutamate biosynthesis (Glu)
	BgpSM0166	Collinsella	aerofaciens_H	MBIN50DEA88E_02955	GltB	Glutamate synthase [NADPH] large chain (EC 1.4.1.13)	Amino acids	glutamate biosynthesis (Glu)
	BgpSM0166	Collinsella	aerofaciens_H	MBIN50DEA88E_02960	GltD	Glutamate synthase [NADPH] small chain (EC 1.4.1.13)	Amino acids	glutamate biosynthesis (Glu)
	BgpSM0166	Collinsella	aerofaciens_H	MBIN50DEA88E_06015	GltD	Glutamate synthase [NADPH] small chain (EC 1.4.1.13)	Amino acids	glutamate biosynthesis (Glu)
	BgpSM0166	Collinsella	aerofaciens_H	MBIN50DEA88E_02445	GlnA3	Glutamine synthetase type I (EC 6.3.1.2)	Amino acids	glutamine biosynthesis (Gln)
	BgpSM0166	Collinsella	aerofaciens_H	MBIN50DEA88E_02690	GlnN	Glutamine synthetase type III, GlnN (EC 6.3.1.2)	Amino acids	glutamine biosynthesis (Gln)
	BgpSM0166	Collinsella	aerofaciens_H	MBIN50DEA88E_06765	GlyB	Low-specificity L-threonine aldolase (EC 4.1.2.48)	Amino acids	glycine biosynthesis (Gly)
	BgpSM0166	Collinsella	aerofaciens_H	MBIN50DEA88E_03095	HisR	His repressor	Amino acids	histidine biosynthesis (His)
	BgpSM0166	Collinsella	aerofaciens_H	MBIN50DEA88E_03735	HisZt	Histidine ABC transporter, ATP-binding protein	Amino acids	histidine biosynthesis (His)
	BgpSM0166	Collinsella	aerofaciens_H	MBIN50DEA88E_03740	HisY	Histidine ABC transporter, permease protein	Amino acids	histidine biosynthesis (His)
	BgpSM0166	Collinsella	aerofaciens_H	MBIN50DEA88E_03745	HisX	Histidine ABC transporter, histidine-binding protein	Amino acids	histidine biosynthesis (His)
	BgpSM0166	Collinsella	aerofaciens_H	MBIN50DEA88E_10650	HisJ1	Histidinol-phosphatase (EC 3.1.3.15)	Amino acids	histidine biosynthesis (His)
	BgpSM0166	Collinsella	aerofaciens_H	MBIN50DEA88E_10655	HisE	Phosphoribosyl-ATP pyrophosphatase (EC 3.6.1.31)	Amino acids	histidine biosynthesis (His)
	BgpSM0166	Collinsella	aerofaciens_H	MBIN50DEA88E_10665	HisI	Phosphoribosyl-AMP cyclohydrolase (EC 3.5.4.19)	Amino acids	histidine biosynthesis (His)
	BgpSM0166	Collinsella	aerofaciens_H	MBIN50DEA88E_10670	HisF	Imidazole glycerol phosphate synthase cyclase subunit (EC 4.1.3.-)	Amino acids	histidine biosynthesis (His)
	BgpSM0166	Collinsella	aerofaciens_H	MBIN50DEA88E_10675	HisA	Phosphoribosylformimino-5-aminoimidazole carboxamide ribotide isomerase (EC 5.3.1.16)	Amino acids	histidine biosynthesis (His)
	BgpSM0166	Collinsella	aerofaciens_H	MBIN50DEA88E_10680	HisH	Imidazole glycerol phosphate synthase amidotransferase subunit (EC 2.4.2.-)	Amino acids	histidine biosynthesis (His)
	BgpSM0166	Collinsella	aerofaciens_H	MBIN50DEA88E_10685	HisB	Imidazoleglycerol-phosphate dehydratase (EC 4.2.1.19)	Amino acids	histidine biosynthesis (His)
	BgpSM0166	Collinsella	aerofaciens_H	MBIN50DEA88E_10690	HisC	Histidinol-phosphate aminotransferase (EC 2.6.1.9)	Amino acids	histidine biosynthesis (His)
	BgpSM0166	Collinsella	aerofaciens_H	MBIN50DEA88E_10695	HisD	Histidinol dehydrogenase (EC 1.1.1.23)	Amino acids	histidine biosynthesis (His)
	BgpSM0166	Collinsella	aerofaciens_H	MBIN50DEA88E_10700	HisG; HisZ	ATP phosphoribosyltransferase (EC 2.4.2.17); ATP phosphoribosyltransferase regulatory subunit (EC 2.4.2.17)	Amino acids	histidine biosynthesis (His)
	BgpSM0166	Collinsella	aerofaciens_H	MBIN50DEA88E_07870	LacEb; LacEc	PTS system, lactose-specific IIB component (EC 2.7.1.69); PTS system, lactose-specific IIC component (EC 2.7.1.69)	Carbohydrate utilization	lactose utilization (Lac)
	BgpSM0166	Collinsella	aerofaciens_H	MBIN50DEA88E_07890	LacEb; LacEc	PTS system, lactose-specific IIB component (EC 2.7.1.69); PTS system, lactose-specific IIC component (EC 2.7.1.69)	Carbohydrate utilization	lactose utilization (Lac)
	BgpSM0166	Collinsella	aerofaciens_H	MBIN50DEA88E_07895	LacR3	Transcriptional regulator for lactose utilization, LacI family	Carbohydrate utilization	lactose utilization (Lac)
	BgpSM0166	Collinsella	aerofaciens_H	MBIN50DEA88E_07900	LacF	PTS system, lactose-specific IIA component (EC 2.7.1.69)	Carbohydrate utilization	lactose utilization (Lac)
	BgpSM0166	Collinsella	aerofaciens_H	MBIN50DEA88E_02310	DapeL	N-acetyl-L,L-diaminopimelate deacetylase (EC 3.5.1.47)	Amino acids	lysine biosynthesis (Lys)
	BgpSM0166	Collinsella	aerofaciens_H	MBIN50DEA88E_08185	LysC	Aspartokinase (EC 2.7.2.4)	Amino acids	lysine biosynthesis (Lys)
	BgpSM0166	Collinsella	aerofaciens_H	MBIN50DEA88E_08190	Asd	Aspartate-semialdehyde dehydrogenase (EC 1.2.1.11)	Amino acids	lysine biosynthesis (Lys)
	BgpSM0166	Collinsella	aerofaciens_H	MBIN50DEA88E_08450	DapeL	N-acetyl-L,L-diaminopimelate deacetylase (EC 3.5.1.47)	Amino acids	lysine biosynthesis (Lys)
	BgpSM0166	Collinsella	aerofaciens_H	MBIN50DEA88E_10025	DapH	2,3,4,5-tetrahydropyridine-2,6-dicarboxylate N-acetyltransferase (EC 2.3.1.89)	Amino acids	lysine biosynthesis (Lys)
	BgpSM0166	Collinsella	aerofaciens_H	MBIN50DEA88E_10030	DapB	4-hydroxy-tetrahydrodipicolinate reductase (EC 1.17.1.8)	Amino acids	lysine biosynthesis (Lys)
	BgpSM0166	Collinsella	aerofaciens_H	MBIN50DEA88E_10035	LysA	Diaminopimelate decarboxylase (EC 4.1.1.20)	Amino acids	lysine biosynthesis (Lys)
	BgpSM0166	Collinsella	aerofaciens_H	MBIN50DEA88E_10040	DapeL	N-acetyl-L,L-diaminopimelate deacetylase (EC 3.5.1.47)	Amino acids	lysine biosynthesis (Lys)
	BgpSM0166	Collinsella	aerofaciens_H	MBIN50DEA88E_01685	MalE	Maltose/maltodextrin ABC transporter, substrate binding periplasmic protein MalE	Carbohydrate utilization	maltose utilization (Mal); maltooligosaccharides utilization (MOS)
	BgpSM0166	Collinsella	aerofaciens_H	MBIN50DEA88E_01685	MalE	Maltose/maltodextrin ABC transporter, substrate binding periplasmic protein MalE	Carbohydrate utilization	maltose utilization (Mal); maltooligosaccharides utilization (MOS)
	BgpSM0166	Collinsella	aerofaciens_H	MBIN50DEA88E_01690	MalF	Maltose/maltodextrin ABC transporter, permease protein MalF	Carbohydrate utilization	maltose utilization (Mal); maltooligosaccharides utilization (MOS)
	BgpSM0166	Collinsella	aerofaciens_H	MBIN50DEA88E_01690	MalF	Maltose/maltodextrin ABC transporter, permease protein MalF	Carbohydrate utilization	maltose utilization (Mal); maltooligosaccharides utilization (MOS)
	BgpSM0166	Collinsella	aerofaciens_H	MBIN50DEA88E_01695	MalG	Maltose/maltodextrin ABC transporter, permease protein MalG	Carbohydrate utilization	maltose utilization (Mal); maltooligosaccharides utilization (MOS)
	BgpSM0166	Collinsella	aerofaciens_H	MBIN50DEA88E_01695	MalG	Maltose/maltodextrin ABC transporter, permease protein MalG	Carbohydrate utilization	maltose utilization (Mal); maltooligosaccharides utilization (MOS)
	BgpSM0166	Collinsella	aerofaciens_H	MBIN50DEA88E_01700	MxmX	Maltodextrin ABC transporter, ATP-binding protein MsmX	Carbohydrate utilization	maltose utilization (Mal); maltooligosaccharides utilization (MOS)
	BgpSM0166	Collinsella	aerofaciens_H	MBIN50DEA88E_01700	MxmX	Maltodextrin ABC transporter, ATP-binding protein MsmX	Carbohydrate utilization	maltose utilization (Mal); maltooligosaccharides utilization (MOS)
	BgpSM0166	Collinsella	aerofaciens_H	MBIN50DEA88E_01705	GlgP	Glycogen phosphorylase (EC 2.4.1.1)	Carbohydrate utilization	maltose utilization (Mal); maltooligosaccharides utilization (MOS)
	BgpSM0166	Collinsella	aerofaciens_H	MBIN50DEA88E_01705	GlgP	Glycogen phosphorylase (EC 2.4.1.1)	Carbohydrate utilization	maltose utilization (Mal); maltooligosaccharides utilization (MOS)
	BgpSM0166	Collinsella	aerofaciens_H	MBIN50DEA88E_01710	MalQ	4-alpha-glucanotransferase (amylomaltase) (EC 2.4.1.25)	Carbohydrate utilization	maltose utilization (Mal); maltooligosaccharides utilization (MOS)
	BgpSM0166	Collinsella	aerofaciens_H	MBIN50DEA88E_01710	MalQ	4-alpha-glucanotransferase (amylomaltase) (EC 2.4.1.25)	Carbohydrate utilization	maltose utilization (Mal); maltooligosaccharides utilization (MOS)
	BgpSM0166	Collinsella	aerofaciens_H	MBIN50DEA88E_02700	GlvG	Maltose-6'-phosphate glucosidase (EC 3.2.1.122)	Carbohydrate utilization	maltose utilization (Mal); maltooligosaccharides utilization (MOS)
	BgpSM0166	Collinsella	aerofaciens_H	MBIN50DEA88E_02700	GlvG	Maltose-6'-phosphate glucosidase (EC 3.2.1.122)	Carbohydrate utilization	maltose utilization (Mal); maltooligosaccharides utilization (MOS)
	BgpSM0166	Collinsella	aerofaciens_H	MBIN50DEA88E_03020	MalR3	Maltose operon antiterminator, BglG family	Carbohydrate utilization	maltose utilization (Mal); maltooligosaccharides utilization (MOS)
	BgpSM0166	Collinsella	aerofaciens_H	MBIN50DEA88E_03020	MalR3	Maltose operon antiterminator, BglG family	Carbohydrate utilization	maltose utilization (Mal); maltooligosaccharides utilization (MOS)
	BgpSM0166	Collinsella	aerofaciens_H	MBIN50DEA88E_03030	GlvG	Maltose-6'-phosphate glucosidase (EC 3.2.1.122)	Carbohydrate utilization	maltose utilization (Mal); maltooligosaccharides utilization (MOS)
	BgpSM0166	Collinsella	aerofaciens_H	MBIN50DEA88E_03030	GlvG	Maltose-6'-phosphate glucosidase (EC 3.2.1.122)	Carbohydrate utilization	maltose utilization (Mal); maltooligosaccharides utilization (MOS)
	BgpSM0166	Collinsella	aerofaciens_H	MBIN50DEA88E_05335	MalQ	4-alpha-glucanotransferase (amylomaltase) (EC 2.4.1.25)	Carbohydrate utilization	maltose utilization (Mal); maltooligosaccharides utilization (MOS)
	BgpSM0166	Collinsella	aerofaciens_H	MBIN50DEA88E_05335	MalQ	4-alpha-glucanotransferase (amylomaltase) (EC 2.4.1.25)	Carbohydrate utilization	maltose utilization (Mal); maltooligosaccharides utilization (MOS)
	BgpSM0166	Collinsella	aerofaciens_H	MBIN50DEA88E_05355	GlgP	Glycogen phosphorylase (EC 2.4.1.1)	Carbohydrate utilization	maltose utilization (Mal); maltooligosaccharides utilization (MOS)
	BgpSM0166	Collinsella	aerofaciens_H	MBIN50DEA88E_05355	GlgP	Glycogen phosphorylase (EC 2.4.1.1)	Carbohydrate utilization	maltose utilization (Mal); maltooligosaccharides utilization (MOS)
	BgpSM0166	Collinsella	aerofaciens_H	MBIN50DEA88E_06050	MxmX	Maltodextrin ABC transporter, ATP-binding protein MsmX	Carbohydrate utilization	maltose utilization (Mal); maltooligosaccharides utilization (MOS)
	BgpSM0166	Collinsella	aerofaciens_H	MBIN50DEA88E_06050	MxmX	Maltodextrin ABC transporter, ATP-binding protein MsmX	Carbohydrate utilization	maltose utilization (Mal); maltooligosaccharides utilization (MOS)
	BgpSM0166	Collinsella	aerofaciens_H	MBIN50DEA88E_08835	GlvG	Maltose-6'-phosphate glucosidase (EC 3.2.1.122)	Carbohydrate utilization	maltose utilization (Mal); maltooligosaccharides utilization (MOS)
	BgpSM0166	Collinsella	aerofaciens_H	MBIN50DEA88E_08835	GlvG	Maltose-6'-phosphate glucosidase (EC 3.2.1.122)	Carbohydrate utilization	maltose utilization (Mal); maltooligosaccharides utilization (MOS)
	BgpSM0166	Collinsella	aerofaciens_H	MBIN50DEA88E_08850	NplT	Neopullulanase (EC 3.2.1.135)	Carbohydrate utilization	maltose utilization (Mal); maltooligosaccharides utilization (MOS)
	BgpSM0166	Collinsella	aerofaciens_H	MBIN50DEA88E_08850	NplT	Neopullulanase (EC 3.2.1.135)	Carbohydrate utilization	maltose utilization (Mal); maltooligosaccharides utilization (MOS)
	BgpSM0166	Collinsella	aerofaciens_H	MBIN50DEA88E_09190	GlvG	Maltose-6'-phosphate glucosidase (EC 3.2.1.122)	Carbohydrate utilization	maltose utilization (Mal); maltooligosaccharides utilization (MOS)
	BgpSM0166	Collinsella	aerofaciens_H	MBIN50DEA88E_09190	GlvG	Maltose-6'-phosphate glucosidase (EC 3.2.1.122)	Carbohydrate utilization	maltose utilization (Mal); maltooligosaccharides utilization (MOS)
	BgpSM0166	Collinsella	aerofaciens_H	MBIN50DEA88E_09210	GlvG	Maltose-6'-phosphate glucosidase (EC 3.2.1.122)	Carbohydrate utilization	maltose utilization (Mal); maltooligosaccharides utilization (MOS)
	BgpSM0166	Collinsella	aerofaciens_H	MBIN50DEA88E_09210	GlvG	Maltose-6'-phosphate glucosidase (EC 3.2.1.122)	Carbohydrate utilization	maltose utilization (Mal); maltooligosaccharides utilization (MOS)
	BgpSM0166	Collinsella	aerofaciens_H	MBIN50DEA88E_03525	ManX1a	PTS system, mannose-specific IIA component	Carbohydrate utilization	mannose utilization (Man)
	BgpSM0166	Collinsella	aerofaciens_H	MBIN50DEA88E_07030	ManO	Putative regulator of the mannose operon, ManO	Carbohydrate utilization	mannose utilization (Man)
	BgpSM0166	Collinsella	aerofaciens_H	MBIN50DEA88E_07035	ManZ1d	PTS system, mannose-specific IID component	Carbohydrate utilization	mannose utilization (Man)
	BgpSM0166	Collinsella	aerofaciens_H	MBIN50DEA88E_07040	ManY1c	PTS system, mannose-specific IIC component	Carbohydrate utilization	mannose utilization (Man)
	BgpSM0166	Collinsella	aerofaciens_H	MBIN50DEA88E_07045	ManX1a; ManX1b	PTS system, mannose-specific IIA component; PTS system, mannose-specific IIB component (EC 2.7.1.69)	Carbohydrate utilization	mannose utilization (Man)
	BgpSM0166	Collinsella	aerofaciens_H	MBIN50DEA88E_10340	ManA	Mannose-6-phosphate isomerase (EC 5.3.1.8)	Carbohydrate utilization	mannose utilization (Man)
	BgpSM0166	Collinsella	aerofaciens_H	MBIN50DEA88E_11430	ManB	Phosphomannomutase (EC 5.4.2.8)	Carbohydrate utilization	mannose utilization (Man)
	BgpSM0166	Collinsella	aerofaciens_H	MBIN50DEA88E_01835	MetY	O-succinylhomoserine sulfhydrylase (EC 2.5.1.48)	Amino acids	methionine biosynthesis (Met)
	BgpSM0166	Collinsella	aerofaciens_H	MBIN50DEA88E_02675	MetH	5-methyltetrahydrofolate--homocysteine methyltransferase (EC 2.1.1.13)	Amino acids	methionine biosynthesis (Met)
	BgpSM0166	Collinsella	aerofaciens_H	MBIN50DEA88E_02680	MetH4	Methionine synthase activation domain (EC 2.1.1.13)	Amino acids	methionine biosynthesis (Met)
	BgpSM0166	Collinsella	aerofaciens_H	MBIN50DEA88E_02685	MetF	5,10-methylenetetrahydrofolate reductase (EC 1.5.1.20)	Amino acids	methionine biosynthesis (Met)
	BgpSM0166	Collinsella	aerofaciens_H	MBIN50DEA88E_02885	MetY	O-succinylhomoserine sulfhydrylase (EC 2.5.1.48)	Amino acids	methionine biosynthesis (Met)
	BgpSM0166	Collinsella	aerofaciens_H	MBIN50DEA88E_04245	MetE2	Methionine synthase II (cobalamin-independent)	Amino acids	methionine biosynthesis (Met)
	BgpSM0166	Collinsella	aerofaciens_H	MBIN50DEA88E_04250	MtaR	Methionine biosynthesis and transport regulator MtaR, LysR family	Amino acids	methionine biosynthesis (Met)
	BgpSM0166	Collinsella	aerofaciens_H	MBIN50DEA88E_05300	MetK	S-adenosylmethionine synthetase (EC 2.5.1.6)	Amino acids	methionine biosynthesis (Met)
	BgpSM0166	Collinsella	aerofaciens_H	MBIN50DEA88E_06690	MetA	Homoserine O-succinyltransferase (EC 2.3.1.46)	Amino acids	methionine biosynthesis (Met)
	BgpSM0166	Collinsella	aerofaciens_H	MBIN50DEA88E_09035	MetH	5-methyltetrahydrofolate--homocysteine methyltransferase (EC 2.1.1.13)	Amino acids	methionine biosynthesis (Met)
	BgpSM0166	Collinsella	aerofaciens_H	MBIN50DEA88E_09800	MetY	O-succinylhomoserine sulfhydrylase (EC 2.5.1.48)	Amino acids	methionine biosynthesis (Met)
	BgpSM0166	Collinsella	aerofaciens_H	MBIN50DEA88E_02120	GalNAc_c	PTS system, N-acetylgalactosamine-specific IIC component (EC 2.7.1.69)	Carbohydrate utilization	N-acetylgalactosamine utilization (GalNAc)
	BgpSM0166	Collinsella	aerofaciens_H	MBIN50DEA88E_07800	GalNAc_b	PTS system, N-acetylgalactosamine-specific IIB component (EC 2.7.1.69)	Carbohydrate utilization	N-acetylgalactosamine utilization (GalNAc)
	BgpSM0166	Collinsella	aerofaciens_H	MBIN50DEA88E_07810	GalNAc_b	PTS system, N-acetylgalactosamine-specific IIB component (EC 2.7.1.69)	Carbohydrate utilization	N-acetylgalactosamine utilization (GalNAc)
	BgpSM0166	Collinsella	aerofaciens_H	MBIN50DEA88E_07815	GalNAc_c	PTS system, N-acetylgalactosamine-specific IIC component (EC 2.7.1.69)	Carbohydrate utilization	N-acetylgalactosamine utilization (GalNAc)
	BgpSM0166	Collinsella	aerofaciens_H	MBIN50DEA88E_07820	GalNAc_d	PTS system, N-acetylgalactosamine-specific IID component (EC 2.7.1.69)	Carbohydrate utilization	N-acetylgalactosamine utilization (GalNAc)
	BgpSM0166	Collinsella	aerofaciens_H	MBIN50DEA88E_07830	GalNAc_a	PTS system, N-acetylgalactosamine- and galactosamine-specific IIA component (EC 2.7.1.69)	Carbohydrate utilization	N-acetylgalactosamine utilization (GalNAc)
	BgpSM0166	Collinsella	aerofaciens_H	MBIN50DEA88E_07805	bGal3	Beta-galactosidase 3	Carbohydrate utilization	N-acetylgalactosamine utilization (GalNAc); galactosamine utilization (GalN)
	BgpSM0166	Collinsella	aerofaciens_H	MBIN50DEA88E_07805	bGal3	Beta-galactosidase 3	Carbohydrate utilization	N-acetylgalactosamine utilization (GalNAc); galactosamine utilization (GalN)
	BgpSM0166	Collinsella	aerofaciens_H	MBIN50DEA88E_07840	AgaS	Galactosamine-6-phosphate isomerase (EC 5.3.1.-)	Carbohydrate utilization	N-acetylgalactosamine utilization (GalNAc); galactosamine utilization (GalN)
	BgpSM0166	Collinsella	aerofaciens_H	MBIN50DEA88E_07840	AgaS	Galactosamine-6-phosphate isomerase (EC 5.3.1.-)	Carbohydrate utilization	N-acetylgalactosamine utilization (GalNAc); galactosamine utilization (GalN)
	BgpSM0166	Collinsella	aerofaciens_H	MBIN50DEA88E_07845	AgaA	N-acetylgalactosamine-6-phosphate deacetylase (EC 3.5.1.25)	Carbohydrate utilization	N-acetylgalactosamine utilization (GalNAc); galactosamine utilization (GalN)
	BgpSM0166	Collinsella	aerofaciens_H	MBIN50DEA88E_07845	AgaA	N-acetylgalactosamine-6-phosphate deacetylase (EC 3.5.1.25)	Carbohydrate utilization	N-acetylgalactosamine utilization (GalNAc); galactosamine utilization (GalN)
	BgpSM0166	Collinsella	aerofaciens_H	MBIN50DEA88E_07860	AgaR2	Predicted transcriptional regulator of N-Acetylgalactosamine utilization, GntR family	Carbohydrate utilization	N-acetylgalactosamine utilization (GalNAc); galactosamine utilization (GalN)
	BgpSM0166	Collinsella	aerofaciens_H	MBIN50DEA88E_07860	AgaR2	Predicted transcriptional regulator of N-Acetylgalactosamine utilization, GntR family	Carbohydrate utilization	N-acetylgalactosamine utilization (GalNAc); galactosamine utilization (GalN)
	BgpSM0166	Collinsella	aerofaciens_H	MBIN50DEA88E_10195	AgaA	N-acetylgalactosamine-6-phosphate deacetylase (EC 3.5.1.25)	Carbohydrate utilization	N-acetylgalactosamine utilization (GalNAc); galactosamine utilization (GalN)
	BgpSM0166	Collinsella	aerofaciens_H	MBIN50DEA88E_10195	AgaA	N-acetylgalactosamine-6-phosphate deacetylase (EC 3.5.1.25)	Carbohydrate utilization	N-acetylgalactosamine utilization (GalNAc); galactosamine utilization (GalN)
	BgpSM0166	Collinsella	aerofaciens_H	MBIN50DEA88E_03530	AgaY; LacD	Tagatose 1,6-bisphosphate aldolase (EC 4.1.2.40)	Carbohydrate utilization	N-acetylgalactosamine utilization (GalNAc); galactosamine utilization (GalN); galactose utilization (Gal); lactose utilization (Lac)	galactitol utilization (Gtl); tagatose utilization (Tag)
	BgpSM0166	Collinsella	aerofaciens_H	MBIN50DEA88E_03530	AgaY; LacD	Tagatose 1,6-bisphosphate aldolase (EC 4.1.2.40)	Carbohydrate utilization	N-acetylgalactosamine utilization (GalNAc); galactosamine utilization (GalN); galactose utilization (Gal); lactose utilization (Lac)	galactitol utilization (Gtl); tagatose utilization (Tag)
	BgpSM0166	Collinsella	aerofaciens_H	MBIN50DEA88E_03530	AgaY; LacD	Tagatose 1,6-bisphosphate aldolase (EC 4.1.2.40)	Carbohydrate utilization	N-acetylgalactosamine utilization (GalNAc); galactosamine utilization (GalN); galactose utilization (Gal); lactose utilization (Lac)	galactitol utilization (Gtl); tagatose utilization (Tag)
	BgpSM0166	Collinsella	aerofaciens_H	MBIN50DEA88E_03530	AgaY; LacD	Tagatose 1,6-bisphosphate aldolase (EC 4.1.2.40)	Carbohydrate utilization	N-acetylgalactosamine utilization (GalNAc); galactosamine utilization (GalN); galactose utilization (Gal); lactose utilization (Lac)	galactitol utilization (Gtl); tagatose utilization (Tag)
	BgpSM0166	Collinsella	aerofaciens_H	MBIN50DEA88E_07980	AgaY; LacD	Tagatose 1,6-bisphosphate aldolase (EC 4.1.2.40)	Carbohydrate utilization	N-acetylgalactosamine utilization (GalNAc); galactosamine utilization (GalN); galactose utilization (Gal); lactose utilization (Lac)	galactitol utilization (Gtl); tagatose utilization (Tag)
	BgpSM0166	Collinsella	aerofaciens_H	MBIN50DEA88E_07980	AgaY; LacD	Tagatose 1,6-bisphosphate aldolase (EC 4.1.2.40)	Carbohydrate utilization	N-acetylgalactosamine utilization (GalNAc); galactosamine utilization (GalN); galactose utilization (Gal); lactose utilization (Lac)	galactitol utilization (Gtl); tagatose utilization (Tag)
	BgpSM0166	Collinsella	aerofaciens_H	MBIN50DEA88E_07980	AgaY; LacD	Tagatose 1,6-bisphosphate aldolase (EC 4.1.2.40)	Carbohydrate utilization	N-acetylgalactosamine utilization (GalNAc); galactosamine utilization (GalN); galactose utilization (Gal); lactose utilization (Lac)	galactitol utilization (Gtl); tagatose utilization (Tag)
	BgpSM0166	Collinsella	aerofaciens_H	MBIN50DEA88E_07980	AgaY; LacD	Tagatose 1,6-bisphosphate aldolase (EC 4.1.2.40)	Carbohydrate utilization	N-acetylgalactosamine utilization (GalNAc); galactosamine utilization (GalN); galactose utilization (Gal); lactose utilization (Lac)	galactitol utilization (Gtl); tagatose utilization (Tag)
	BgpSM0166	Collinsella	aerofaciens_H	MBIN50DEA88E_07925	AgaZ; LacC	Tagatose-6-phosphate kinase (EC 2.7.1.144)	Carbohydrate utilization	N-acetylgalactosamine utilization (GalNAc); galactosamine utilization (GalN); galactose utilization (Gal); lactose utilization (Lac)	tagatose utilization (Tag); galactitol utilization (Gtl)
	BgpSM0166	Collinsella	aerofaciens_H	MBIN50DEA88E_07925	AgaZ; LacC	Tagatose-6-phosphate kinase (EC 2.7.1.144)	Carbohydrate utilization	N-acetylgalactosamine utilization (GalNAc); galactosamine utilization (GalN); galactose utilization (Gal); lactose utilization (Lac)	tagatose utilization (Tag); galactitol utilization (Gtl)
	BgpSM0166	Collinsella	aerofaciens_H	MBIN50DEA88E_07925	AgaZ; LacC	Tagatose-6-phosphate kinase (EC 2.7.1.144)	Carbohydrate utilization	N-acetylgalactosamine utilization (GalNAc); galactosamine utilization (GalN); galactose utilization (Gal); lactose utilization (Lac)	tagatose utilization (Tag); galactitol utilization (Gtl)
	BgpSM0166	Collinsella	aerofaciens_H	MBIN50DEA88E_07925	AgaZ; LacC	Tagatose-6-phosphate kinase (EC 2.7.1.144)	Carbohydrate utilization	N-acetylgalactosamine utilization (GalNAc); galactosamine utilization (GalN); galactose utilization (Gal); lactose utilization (Lac)	tagatose utilization (Tag); galactitol utilization (Gtl)
	BgpSM0166	Collinsella	aerofaciens_H	MBIN50DEA88E_04640	ManTb; ManTc	PTS system, N-acetylmannosamine-specific IIB component (EC 2.7.1.69); PTS system, N-acetylmannosamine-specific IIC component (EC 2.7.1.69)	Carbohydrate utilization	N-acetylmannosamine utilization (ManNAc)
	BgpSM0166	Collinsella	aerofaciens_H	MBIN50DEA88E_04645	NanR6	Predicted N-acetylmannosamine operon antiterminator, BglG family	Carbohydrate utilization	N-acetylmannosamine utilization (ManNAc)
	BgpSM0166	Collinsella	aerofaciens_H	MBIN50DEA88E_02645	NagB	Glucosamine-6-phosphate deaminase (EC 3.5.99.6)	Carbohydrate utilization	N-acetylmannosamine utilization (ManNAc); N-acetylneuraminate utilization (NANA)	N-acetylglucosamine utilization (GlcNAc); chitobiose utilization (Chb); lacto-N-biose utilization (Lnb)
	BgpSM0166	Collinsella	aerofaciens_H	MBIN50DEA88E_02645	NagB	Glucosamine-6-phosphate deaminase (EC 3.5.99.6)	Carbohydrate utilization	N-acetylmannosamine utilization (ManNAc); N-acetylneuraminate utilization (NANA)	N-acetylglucosamine utilization (GlcNAc); chitobiose utilization (Chb); lacto-N-biose utilization (Lnb)
	BgpSM0166	Collinsella	aerofaciens_H	MBIN50DEA88E_04630	NanE1	N-acetylmannosamine-6-phosphate 2-epimerase (EC 5.1.3.9)	Carbohydrate utilization	N-acetylmannosamine utilization (ManNAc); N-acetylneuraminate utilization (NANA)
	BgpSM0166	Collinsella	aerofaciens_H	MBIN50DEA88E_04630	NanE1	N-acetylmannosamine-6-phosphate 2-epimerase (EC 5.1.3.9)	Carbohydrate utilization	N-acetylmannosamine utilization (ManNAc); N-acetylneuraminate utilization (NANA)
	BgpSM0166	Collinsella	aerofaciens_H	MBIN50DEA88E_09615	NanK	N-acetylmannosamine kinase (EC 2.7.1.60)	Carbohydrate utilization	N-acetylmannosamine utilization (ManNAc); N-acetylneuraminate utilization (NANA)
	BgpSM0166	Collinsella	aerofaciens_H	MBIN50DEA88E_09615	NanK	N-acetylmannosamine kinase (EC 2.7.1.60)	Carbohydrate utilization	N-acetylmannosamine utilization (ManNAc); N-acetylneuraminate utilization (NANA)
	BgpSM0166	Collinsella	aerofaciens_H	MBIN50DEA88E_09620	NanE1	N-acetylmannosamine-6-phosphate 2-epimerase (EC 5.1.3.9)	Carbohydrate utilization	N-acetylmannosamine utilization (ManNAc); N-acetylneuraminate utilization (NANA)
	BgpSM0166	Collinsella	aerofaciens_H	MBIN50DEA88E_09620	NanE1	N-acetylmannosamine-6-phosphate 2-epimerase (EC 5.1.3.9)	Carbohydrate utilization	N-acetylmannosamine utilization (ManNAc); N-acetylneuraminate utilization (NANA)
	BgpSM0166	Collinsella	aerofaciens_H	MBIN50DEA88E_02815	MurR	N-acetylmuramic acid utilization transcriptional regulator, RpiR family	Carbohydrate utilization	N-acetylmuramic acid utilization (MurNac)
	BgpSM0166	Collinsella	aerofaciens_H	MBIN50DEA88E_02820	MurQ	N-acetylmuramic acid 6-phosphate etherase (EC 4.2.1.126)	Carbohydrate utilization	N-acetylmuramic acid utilization (MurNac)
	BgpSM0166	Collinsella	aerofaciens_H	MBIN50DEA88E_02825	MurX; MurY	PTS system, N-acetylmuramic acid-specific IIB component (EC 2.7.1.69); PTS system, N-acetylmuramic acid-specific IIC component	Carbohydrate utilization	N-acetylmuramic acid utilization (MurNac)
	BgpSM0166	Collinsella	aerofaciens_H	MBIN50DEA88E_02830	MurO	Outer surface protein of unknown function, N-acetylmuramate operon	Carbohydrate utilization	N-acetylmuramic acid utilization (MurNac)
	BgpSM0166	Collinsella	aerofaciens_H	MBIN50DEA88E_03540	NanR7	Sialic acid utilization regulator, RpiR family	Carbohydrate utilization	N-acetylneuraminate utilization (NANA)
	BgpSM0166	Collinsella	aerofaciens_H	MBIN50DEA88E_09580	NanY	ABC transporter, predicted N-acetylneuraminate-binding protein	Carbohydrate utilization	N-acetylneuraminate utilization (NANA)
	BgpSM0166	Collinsella	aerofaciens_H	MBIN50DEA88E_09585	NanX1	ABC transporter, predicted N-acetylneuraminate transport system permease protein 1	Carbohydrate utilization	N-acetylneuraminate utilization (NANA)
	BgpSM0166	Collinsella	aerofaciens_H	MBIN50DEA88E_09590	NanZ; NanX2	ABC transporter, predicted N-acetylneuraminate transport system ATP-binding protein; ABC transporter, predicted N-acetylneuraminate transport system permease protein 2	Carbohydrate utilization	N-acetylneuraminate utilization (NANA)
	BgpSM0166	Collinsella	aerofaciens_H	MBIN50DEA88E_09595	NanZ	ABC transporter, predicted N-acetylneuraminate transport system ATP-binding protein	Carbohydrate utilization	N-acetylneuraminate utilization (NANA)
	BgpSM0166	Collinsella	aerofaciens_H	MBIN50DEA88E_09600	NanS	Probable 9-O-acetyl-N-acetylneuraminic acid deacetylase	Carbohydrate utilization	N-acetylneuraminate utilization (NANA)
	BgpSM0166	Collinsella	aerofaciens_H	MBIN50DEA88E_09605	NanS	Probable 9-O-acetyl-N-acetylneuraminic acid deacetylase	Carbohydrate utilization	N-acetylneuraminate utilization (NANA)
	BgpSM0166	Collinsella	aerofaciens_H	MBIN50DEA88E_09610	NanA	N-acetylneuraminate lyase (EC 4.1.3.3)	Carbohydrate utilization	N-acetylneuraminate utilization (NANA)
	BgpSM0166	Collinsella	aerofaciens_H	MBIN50DEA88E_10190	YjgK	Putative sugar isomerase involved in processing of exogenous sialic acid	Carbohydrate utilization	N-acetylneuraminate utilization (NANA)
	BgpSM0166	Collinsella	aerofaciens_H	MBIN50DEA88E_01080	NadA	Quinolinate synthetase (EC 2.5.1.72)	Vitamins/cofactors	NAD(P) cofactors, de novo synthesis (B3)
	BgpSM0166	Collinsella	aerofaciens_H	MBIN50DEA88E_01085	NadB	L-aspartate oxidase (EC 1.4.3.16)	Vitamins/cofactors	NAD(P) cofactors, de novo synthesis (B3)
	BgpSM0166	Collinsella	aerofaciens_H	MBIN50DEA88E_01090	NadC	Quinolinate phosphoribosyltransferase [decarboxylating] (EC 2.4.2.19)	Vitamins/cofactors	NAD(P) cofactors, de novo synthesis (B3)
	BgpSM0166	Collinsella	aerofaciens_H	MBIN50DEA88E_01095	NiaR	Transcriptional repressor for NAD biosynthesis in gram-positives	Vitamins/cofactors	NAD(P) cofactors, de novo synthesis (B3)
	BgpSM0166	Collinsella	aerofaciens_H	MBIN50DEA88E_01340	PncB2	Nicotinate phosphoribosyltransferase (EC 6.3.4.21)	Vitamins/cofactors	NAD(P) cofactors, de novo synthesis (B3)
	BgpSM0166	Collinsella	aerofaciens_H	MBIN50DEA88E_07650	NadD	Nicotinate-nucleotide adenylyltransferase (EC 2.7.7.18)	Vitamins/cofactors	NAD(P) cofactors, de novo synthesis (B3)
	BgpSM0166	Collinsella	aerofaciens_H	MBIN50DEA88E_09990	NadE	NAD synthetase (EC 6.3.1.5)	Vitamins/cofactors	NAD(P) cofactors, de novo synthesis (B3)
	BgpSM0166	Collinsella	aerofaciens_H	MBIN50DEA88E_04180	PdxR	Predicted transcriptional regulator of pyridoxine metabolism	Vitamins/cofactors	PLP/PMP cofactors, de novo synthesis (B6)
	BgpSM0166	Collinsella	aerofaciens_H	MBIN50DEA88E_04185	PdxS	Pyridoxal 5'-phosphate synthase (glutamine hydrolyzing), synthase subunit (EC 4.3.3.6)	Vitamins/cofactors	PLP/PMP cofactors, de novo synthesis (B6)
	BgpSM0166	Collinsella	aerofaciens_H	MBIN50DEA88E_04190	PdxT	Pyridoxal 5'-phosphate synthase (glutamine hydrolyzing), glutaminase subunit (EC 4.3.3.6)	Vitamins/cofactors	PLP/PMP cofactors, de novo synthesis (B6)
	BgpSM0166	Collinsella	aerofaciens_H	MBIN50DEA88E_09245	PdxK	Pyridoxal kinase (EC 2.7.1.35)	Vitamins/cofactors	PLP/PMP cofactors, de novo synthesis (B6)
	BgpSM0166	Collinsella	aerofaciens_H	MBIN50DEA88E_01325	ProA	Gamma-glutamyl phosphate reductase (EC 1.2.1.41)	Amino acids	proline biosynthesis (Pro)
	BgpSM0166	Collinsella	aerofaciens_H	MBIN50DEA88E_01335	ProB	Glutamate 5-kinase (EC 2.7.2.11)	Amino acids	proline biosynthesis (Pro)
	BgpSM0166	Collinsella	aerofaciens_H	MBIN50DEA88E_06375	ProC	Pyrroline-5-carboxylate reductase (EC 1.5.1.2)	Amino acids	proline biosynthesis (Pro)
	BgpSM0166	Collinsella	aerofaciens_H	MBIN50DEA88E_02355	SerB1	Phosphoserine phosphatase (EC 3.1.3.3)	Amino acids	serine biosynthesis (Ser)
	BgpSM0166	Collinsella	aerofaciens_H	MBIN50DEA88E_10360	SerA	D-3-phosphoglycerate dehydrogenase (EC 1.1.1.95)	Amino acids	serine biosynthesis (Ser)
	BgpSM0166	Collinsella	aerofaciens_H	MBIN50DEA88E_10840	SerC1	Phosphoserine aminotransferase (EC 2.6.1.52)	Amino acids	serine biosynthesis (Ser)
	BgpSM0166	Collinsella	aerofaciens_H	MBIN50DEA88E_10845	SerA	D-3-phosphoglycerate dehydrogenase (EC 1.1.1.95)	Amino acids	serine biosynthesis (Ser)
	BgpSM0166	Collinsella	aerofaciens_H	MBIN50DEA88E_08175	ThrB	Homoserine kinase (EC 2.7.1.39)	Amino acids	threonine biosynthesis (Thr)
	BgpSM0166	Collinsella	aerofaciens_H	MBIN50DEA88E_08180	ThrC	Threonine synthase (EC 4.2.3.1)	Amino acids	threonine biosynthesis (Thr)
	BgpSM0166	Collinsella	aerofaciens_H	MBIN50DEA88E_04010	Hom	Homoserine dehydrogenase (EC 1.1.1.3)	Amino acids	threonine biosynthesis (Thr); methionine biosynthesis (Met)
	BgpSM0166	Collinsella	aerofaciens_H	MBIN50DEA88E_04010	Hom	Homoserine dehydrogenase (EC 1.1.1.3)	Amino acids	threonine biosynthesis (Thr); methionine biosynthesis (Met)
	BgpSM0166	Collinsella	aerofaciens_H	MBIN50DEA88E_07740	TyrAp	Prephenate dehydrogenase (EC 1.3.1.12)	Amino acids	tyrosine biosynthesis (Tyr); phenylalanine biosynthesis (Phe)
	BgpSM0166	Collinsella	aerofaciens_H	MBIN50DEA88E_07740	TyrAp	Prephenate dehydrogenase (EC 1.3.1.12)	Amino acids	tyrosine biosynthesis (Tyr); phenylalanine biosynthesis (Phe)
	BgpSM0166	Collinsella	aerofaciens_H	MBIN50DEA88E_07760	AroHI; PheAp	Chorismate mutase I (EC 5.4.99.5); Prephenate dehydratase (EC 4.2.1.51)	Amino acids	tyrosine biosynthesis (Tyr); phenylalanine biosynthesis (Phe)
	BgpSM0166	Collinsella	aerofaciens_H	MBIN50DEA88E_07760	AroHI; PheAp	Chorismate mutase I (EC 5.4.99.5); Prephenate dehydratase (EC 4.2.1.51)	Amino acids	tyrosine biosynthesis (Tyr); phenylalanine biosynthesis (Phe)
	BgpSM0166	Collinsella	aerofaciens_H	MBIN50DEA88E_03160	UreD	Urease accessory protein UreD	Other catabolic pathways	urea degradation (Urea_d)
	BgpSM0166	Collinsella	aerofaciens_H	MBIN50DEA88E_03165	UreG	Urease accessory protein UreG	Other catabolic pathways	urea degradation (Urea_d)
	BgpSM0166	Collinsella	aerofaciens_H	MBIN50DEA88E_03170	UreF	Urease accessory protein UreF	Other catabolic pathways	urea degradation (Urea_d)
	BgpSM0166	Collinsella	aerofaciens_H	MBIN50DEA88E_03180	UreC	Urease alpha subunit (EC 3.5.1.5)	Other catabolic pathways	urea degradation (Urea_d)
	BgpSM0166	Collinsella	aerofaciens_H	MBIN50DEA88E_03185	UreB	Urease beta subunit (EC 3.5.1.5)	Other catabolic pathways	urea degradation (Urea_d)
	BgpSM0166	Collinsella	aerofaciens_H	MBIN50DEA88E_03190	UreA	Urease gamma subunit (EC 3.5.1.5)	Other catabolic pathways	urea degradation (Urea_d)
	BgpSM0167	Bacteroides	uniformis	MBINB4BBF0DE_12225	Pta	Phosphate acetyltransferase (EC 2.3.1.8)	Fermentation products	acetate production
	BgpSM0167	Bacteroides	uniformis	MBINB4BBF0DE_12230	AckA	Acetate kinase (EC 2.7.2.1)	Fermentation products	acetate production
	BgpSM0167	Bacteroides	uniformis	MBINB4BBF0DE_04160	AbfA1	Alpha-N-arabinofuranosidase (EC 3.2.1.55)	Carbohydrate utilization	alpha-arabinooligosaccharides utilization (aAOS)
	BgpSM0167	Bacteroides	uniformis	MBINB4BBF0DE_04170	AbfA1	Alpha-N-arabinofuranosidase (EC 3.2.1.55)	Carbohydrate utilization	alpha-arabinooligosaccharides utilization (aAOS)
	BgpSM0167	Bacteroides	uniformis	MBINB4BBF0DE_06220	AbnA	Endo-alpha-(1->5)-L-arabinanase (EC 3.2.1.99), GH43 family	Carbohydrate utilization	alpha-arabinooligosaccharides utilization (aAOS)
	BgpSM0167	Bacteroides	uniformis	MBINB4BBF0DE_13135	Abf3_GH51	Exo-alpha-(1->2/1->3)-L-arabinofuranosidase (EC 3.2.1.55), GH51 family	Carbohydrate utilization	alpha-arabinooligosaccharides utilization (aAOS)
	BgpSM0167	Bacteroides	uniformis	MBINB4BBF0DE_02495	XylS	alpha-xylosidase (EC 3.2.1.177)	Carbohydrate utilization	alpha-xylosides utilization (aXyl)
	BgpSM0167	Bacteroides	uniformis	MBINB4BBF0DE_06090	XylS	alpha-xylosidase (EC 3.2.1.177)	Carbohydrate utilization	alpha-xylosides utilization (aXyl)
	BgpSM0167	Bacteroides	uniformis	MBINB4BBF0DE_07865	XylS	alpha-xylosidase (EC 3.2.1.177)	Carbohydrate utilization	alpha-xylosides utilization (aXyl)
	BgpSM0167	Bacteroides	uniformis	MBINB4BBF0DE_09595	XylS	alpha-xylosidase (EC 3.2.1.177)	Carbohydrate utilization	alpha-xylosides utilization (aXyl)
	BgpSM0167	Bacteroides	uniformis	MBINB4BBF0DE_13515	XylS	alpha-xylosidase (EC 3.2.1.177)	Carbohydrate utilization	alpha-xylosides utilization (aXyl)
	BgpSM0167	Bacteroides	uniformis	MBINB4BBF0DE_13155	AraR1	Predicted transcriptional regulator for arabinose utilization, NrtR family	Carbohydrate utilization	arabinose utilization (Ara)
	BgpSM0167	Bacteroides	uniformis	MBINB4BBF0DE_15725	AraE	Arabinose-proton symporter AraE (TC 2.A.1.1), SP family	Carbohydrate utilization	arabinose utilization (Ara)
	BgpSM0167	Bacteroides	uniformis	MBINB4BBF0DE_06235	AraM	Predicted L-arabinose-specific mutarotase	Carbohydrate utilization	arabinose utilization (Ara); alpha-arabinooligosaccharides utilization (aAOS)
	BgpSM0167	Bacteroides	uniformis	MBINB4BBF0DE_06235	AraM	Predicted L-arabinose-specific mutarotase	Carbohydrate utilization	arabinose utilization (Ara); alpha-arabinooligosaccharides utilization (aAOS)
	BgpSM0167	Bacteroides	uniformis	MBINB4BBF0DE_13140	AraB	Ribulokinase (EC 2.7.1.16)	Carbohydrate utilization	arabinose utilization (Ara); alpha-arabinooligosaccharides utilization (aAOS)
	BgpSM0167	Bacteroides	uniformis	MBINB4BBF0DE_13140	AraB	Ribulokinase (EC 2.7.1.16)	Carbohydrate utilization	arabinose utilization (Ara); alpha-arabinooligosaccharides utilization (aAOS)
	BgpSM0167	Bacteroides	uniformis	MBINB4BBF0DE_13145	AraA	L-arabinose isomerase (EC 5.3.1.4)	Carbohydrate utilization	arabinose utilization (Ara); alpha-arabinooligosaccharides utilization (aAOS)
	BgpSM0167	Bacteroides	uniformis	MBINB4BBF0DE_13145	AraA	L-arabinose isomerase (EC 5.3.1.4)	Carbohydrate utilization	arabinose utilization (Ara); alpha-arabinooligosaccharides utilization (aAOS)
	BgpSM0167	Bacteroides	uniformis	MBINB4BBF0DE_13150	AraD	L-ribulose-5-phosphate 4-epimerase (EC 5.1.3.4)	Carbohydrate utilization	arabinose utilization (Ara); alpha-arabinooligosaccharides utilization (aAOS)
	BgpSM0167	Bacteroides	uniformis	MBINB4BBF0DE_13150	AraD	L-ribulose-5-phosphate 4-epimerase (EC 5.1.3.4)	Carbohydrate utilization	arabinose utilization (Ara); alpha-arabinooligosaccharides utilization (aAOS)
	BgpSM0167	Bacteroides	uniformis	MBINB4BBF0DE_13160	AraP_SSS	Sodium-dependent alpha-arabino-oligosaccharides transporter AraP (2.A.21), SSS family	Carbohydrate utilization	arabinose utilization (Ara); alpha-arabinooligosaccharides utilization (aAOS)
	BgpSM0167	Bacteroides	uniformis	MBINB4BBF0DE_13160	AraP_SSS	Sodium-dependent alpha-arabino-oligosaccharides transporter AraP (2.A.21), SSS family	Carbohydrate utilization	arabinose utilization (Ara); alpha-arabinooligosaccharides utilization (aAOS)
	BgpSM0167	Bacteroides	uniformis	MBINB4BBF0DE_13165	AraM	Predicted L-arabinose-specific mutarotase	Carbohydrate utilization	arabinose utilization (Ara); alpha-arabinooligosaccharides utilization (aAOS)
	BgpSM0167	Bacteroides	uniformis	MBINB4BBF0DE_13165	AraM	Predicted L-arabinose-specific mutarotase	Carbohydrate utilization	arabinose utilization (Ara); alpha-arabinooligosaccharides utilization (aAOS)
	BgpSM0167	Bacteroides	uniformis	MBINB4BBF0DE_04825	ArgB	N-acetylglutamate kinase (EC 2.7.2.8)	Amino acids	arginine biosynthesis (Arg)
	BgpSM0167	Bacteroides	uniformis	MBINB4BBF0DE_09845	ArgH	Argininosuccinate lyase (EC 4.3.2.1)	Amino acids	arginine biosynthesis (Arg)
	BgpSM0167	Bacteroides	uniformis	MBINB4BBF0DE_09920	ArgF3	N-succinylornithine carbamoyltransferase (EC 2.1.3.11)	Amino acids	arginine biosynthesis (Arg)
	BgpSM0167	Bacteroides	uniformis	MBINB4BBF0DE_10030	ArgA	N-acetylglutamate synthase (EC 2.3.1.1)	Amino acids	arginine biosynthesis (Arg)
	BgpSM0167	Bacteroides	uniformis	MBINB4BBF0DE_13070	ArgC	N-acetyl-gamma-glutamyl-phosphate reductase (EC 1.2.1.38)	Amino acids	arginine biosynthesis (Arg)
	BgpSM0167	Bacteroides	uniformis	MBINB4BBF0DE_13675	ArgE	Acetylornithine deacetylase (EC 3.5.1.16)	Amino acids	arginine biosynthesis (Arg)
	BgpSM0167	Bacteroides	uniformis	MBINB4BBF0DE_16995	ArgD	N-acetylornithine aminotransferase (EC 2.6.1.11)	Amino acids	arginine biosynthesis (Arg)
	BgpSM0167	Bacteroides	uniformis	MBINB4BBF0DE_17000	ArgC	N-acetyl-gamma-glutamyl-phosphate reductase (EC 1.2.1.38)	Amino acids	arginine biosynthesis (Arg)
	BgpSM0167	Bacteroides	uniformis	MBINB4BBF0DE_17010	ArgG	Argininosuccinate synthase (EC 6.3.4.5)	Amino acids	arginine biosynthesis (Arg)
	BgpSM0167	Bacteroides	uniformis	MBINB4BBF0DE_17015	ArgA2	N-acetylglutamate synthase, alternative (EC 2.3.1.1)	Amino acids	arginine biosynthesis (Arg)
	BgpSM0167	Bacteroides	uniformis	MBINB4BBF0DE_17020	ArgR	Arginine pathway regulatory protein ArgR, repressor of arg regulon	Amino acids	arginine biosynthesis (Arg)
	BgpSM0167	Bacteroides	uniformis	MBINB4BBF0DE_05380	AsnB1	Asparagine synthetase [glutamine-hydrolyzing] (EC 6.3.5.4)	Amino acids	asparagine biosynthesis (Asn)
	BgpSM0167	Bacteroides	uniformis	MBINB4BBF0DE_08190	AsnA	Aspartate--ammonia ligase (EC 6.3.1.1)	Amino acids	asparagine biosynthesis (Asn)
	BgpSM0167	Bacteroides	uniformis	MBINB4BBF0DE_10890	AsnB1	Asparagine synthetase [glutamine-hydrolyzing] (EC 6.3.5.4)	Amino acids	asparagine biosynthesis (Asn)
	BgpSM0167	Bacteroides	uniformis	MBINB4BBF0DE_14670	AsnB1	Asparagine synthetase [glutamine-hydrolyzing] (EC 6.3.5.4)	Amino acids	asparagine biosynthesis (Asn)
	BgpSM0167	Bacteroides	uniformis	MBINB4BBF0DE_01840	AspC	Aspartate aminotransferase (EC 2.6.1.1)	Amino acids	aspartate biosynthesis (Asp)
	BgpSM0167	Bacteroides	uniformis	MBINB4BBF0DE_03780	AspC	Aspartate aminotransferase (EC 2.6.1.1)	Amino acids	aspartate biosynthesis (Asp)
	BgpSM0167	Bacteroides	uniformis	MBINB4BBF0DE_14280	AspC	Aspartate aminotransferase (EC 2.6.1.1)	Amino acids	aspartate biosynthesis (Asp)
	BgpSM0167	Bacteroides	uniformis	MBINB4BBF0DE_02830	BglA	Beta-glucosidase (EC 3.2.1.21)	Carbohydrate utilization	beta-glucosides utilization (Bgl)
	BgpSM0167	Bacteroides	uniformis	MBINB4BBF0DE_04890	BglA	Beta-glucosidase (EC 3.2.1.21)	Carbohydrate utilization	beta-glucosides utilization (Bgl)
	BgpSM0167	Bacteroides	uniformis	MBINB4BBF0DE_04910	BglA	Beta-glucosidase (EC 3.2.1.21)	Carbohydrate utilization	beta-glucosides utilization (Bgl)
	BgpSM0167	Bacteroides	uniformis	MBINB4BBF0DE_04915	BglA	Beta-glucosidase (EC 3.2.1.21)	Carbohydrate utilization	beta-glucosides utilization (Bgl)
	BgpSM0167	Bacteroides	uniformis	MBINB4BBF0DE_06060	BglA	Beta-glucosidase (EC 3.2.1.21)	Carbohydrate utilization	beta-glucosides utilization (Bgl)
	BgpSM0167	Bacteroides	uniformis	MBINB4BBF0DE_06065	BglA	Beta-glucosidase (EC 3.2.1.21)	Carbohydrate utilization	beta-glucosides utilization (Bgl)
	BgpSM0167	Bacteroides	uniformis	MBINB4BBF0DE_06085	BglA	Beta-glucosidase (EC 3.2.1.21)	Carbohydrate utilization	beta-glucosides utilization (Bgl)
	BgpSM0167	Bacteroides	uniformis	MBINB4BBF0DE_06405	BglA	Beta-glucosidase (EC 3.2.1.21)	Carbohydrate utilization	beta-glucosides utilization (Bgl)
	BgpSM0167	Bacteroides	uniformis	MBINB4BBF0DE_09135	BglA	Beta-glucosidase (EC 3.2.1.21)	Carbohydrate utilization	beta-glucosides utilization (Bgl)
	BgpSM0167	Bacteroides	uniformis	MBINB4BBF0DE_09325	BglA	Beta-glucosidase (EC 3.2.1.21)	Carbohydrate utilization	beta-glucosides utilization (Bgl)
	BgpSM0167	Bacteroides	uniformis	MBINB4BBF0DE_09435	BglA	Beta-glucosidase (EC 3.2.1.21)	Carbohydrate utilization	beta-glucosides utilization (Bgl)
	BgpSM0167	Bacteroides	uniformis	MBINB4BBF0DE_09440	BglA	Beta-glucosidase (EC 3.2.1.21)	Carbohydrate utilization	beta-glucosides utilization (Bgl)
	BgpSM0167	Bacteroides	uniformis	MBINB4BBF0DE_09605	BglA	Beta-glucosidase (EC 3.2.1.21)	Carbohydrate utilization	beta-glucosides utilization (Bgl)
	BgpSM0167	Bacteroides	uniformis	MBINB4BBF0DE_11815	BglA	Beta-glucosidase (EC 3.2.1.21)	Carbohydrate utilization	beta-glucosides utilization (Bgl)
	BgpSM0167	Bacteroides	uniformis	MBINB4BBF0DE_11825	LamA	Beta-glucanase precursor (EC 3.2.1.73)	Carbohydrate utilization	beta-glucosides utilization (Bgl)
	BgpSM0167	Bacteroides	uniformis	MBINB4BBF0DE_11835	SusD_bgl	SusD, outer membrane protein involved in beta-glucoside binding	Carbohydrate utilization	beta-glucosides utilization (Bgl)
	BgpSM0167	Bacteroides	uniformis	MBINB4BBF0DE_11840	SusC_bgl	SusC, outer membrane protein involved in beta-glucoside binding	Carbohydrate utilization	beta-glucosides utilization (Bgl)
	BgpSM0167	Bacteroides	uniformis	MBINB4BBF0DE_13390	BglA	Beta-glucosidase (EC 3.2.1.21)	Carbohydrate utilization	beta-glucosides utilization (Bgl)
	BgpSM0167	Bacteroides	uniformis	MBINB4BBF0DE_13575	BglA3	Periplasmic beta-glucosidase (EC 3.2.1.21)	Carbohydrate utilization	beta-glucosides utilization (Bgl)
	BgpSM0167	Bacteroides	uniformis	MBINB4BBF0DE_13590	BglA3	Periplasmic beta-glucosidase (EC 3.2.1.21)	Carbohydrate utilization	beta-glucosides utilization (Bgl)
	BgpSM0167	Bacteroides	uniformis	MBINB4BBF0DE_13600	BglA3	Periplasmic beta-glucosidase (EC 3.2.1.21)	Carbohydrate utilization	beta-glucosides utilization (Bgl)
	BgpSM0167	Bacteroides	uniformis	MBINB4BBF0DE_14070	BglA3	Periplasmic beta-glucosidase (EC 3.2.1.21)	Carbohydrate utilization	beta-glucosides utilization (Bgl)
	BgpSM0167	Bacteroides	uniformis	MBINB4BBF0DE_14115	BglA3	Periplasmic beta-glucosidase (EC 3.2.1.21)	Carbohydrate utilization	beta-glucosides utilization (Bgl)
	BgpSM0167	Bacteroides	uniformis	MBINB4BBF0DE_14510	CbpA	Cellobiose phosphorylase (EC 2.4.1.20)	Carbohydrate utilization	beta-glucosides utilization (Bgl)
	BgpSM0167	Bacteroides	uniformis	MBINB4BBF0DE_15695	BglA	Beta-glucosidase (EC 3.2.1.21)	Carbohydrate utilization	beta-glucosides utilization (Bgl)
	BgpSM0167	Bacteroides	uniformis	MBINB4BBF0DE_16005	BglA	Beta-glucosidase (EC 3.2.1.21)	Carbohydrate utilization	beta-glucosides utilization (Bgl)
	BgpSM0167	Bacteroides	uniformis	MBINB4BBF0DE_16010	BglA	Beta-glucosidase (EC 3.2.1.21)	Carbohydrate utilization	beta-glucosides utilization (Bgl)
	BgpSM0167	Bacteroides	uniformis	MBINB4BBF0DE_04380	MnnA2	putative alpha-1,2-mannosidase	Carbohydrate utilization	Beta-mannooligosaccharides utilization (bMnOS)
	BgpSM0167	Bacteroides	uniformis	MBINB4BBF0DE_05970	MnnA5	putative alpha-1,6-mannanase	Carbohydrate utilization	Beta-mannooligosaccharides utilization (bMnOS)
	BgpSM0167	Bacteroides	uniformis	MBINB4BBF0DE_05975	MnnA1	Alpha-mannosidase (EC 3.2.1.24)	Carbohydrate utilization	Beta-mannooligosaccharides utilization (bMnOS)
	BgpSM0167	Bacteroides	uniformis	MBINB4BBF0DE_05980	MnnA1	Alpha-mannosidase (EC 3.2.1.24)	Carbohydrate utilization	Beta-mannooligosaccharides utilization (bMnOS)
	BgpSM0167	Bacteroides	uniformis	MBINB4BBF0DE_05985	MnnA1	Alpha-mannosidase (EC 3.2.1.24)	Carbohydrate utilization	Beta-mannooligosaccharides utilization (bMnOS)
	BgpSM0167	Bacteroides	uniformis	MBINB4BBF0DE_06935	MnnA2	putative alpha-1,2-mannosidase	Carbohydrate utilization	Beta-mannooligosaccharides utilization (bMnOS)
	BgpSM0167	Bacteroides	uniformis	MBINB4BBF0DE_09460	MnnB1	Beta-mannosidase (EC 3.2.1.25)	Carbohydrate utilization	Beta-mannooligosaccharides utilization (bMnOS)
	BgpSM0167	Bacteroides	uniformis	MBINB4BBF0DE_11395	MnnA2	putative alpha-1,2-mannosidase	Carbohydrate utilization	Beta-mannooligosaccharides utilization (bMnOS)
	BgpSM0167	Bacteroides	uniformis	MBINB4BBF0DE_12435	MnnA2	putative alpha-1,2-mannosidase	Carbohydrate utilization	Beta-mannooligosaccharides utilization (bMnOS)
	BgpSM0167	Bacteroides	uniformis	MBINB4BBF0DE_14380	MnbP	Predicted mannobiose transporter, GPH family	Carbohydrate utilization	Beta-mannooligosaccharides utilization (bMnOS)
	BgpSM0167	Bacteroides	uniformis	MBINB4BBF0DE_14385	BmgP	4-O-beta-D-mannosyl-D-glucose phosphorylase (EC 2.4.1.281)	Carbohydrate utilization	Beta-mannooligosaccharides utilization (bMnOS)
	BgpSM0167	Bacteroides	uniformis	MBINB4BBF0DE_14390	MnnB3	Mannan endo-1,4-beta-mannosidase	Carbohydrate utilization	Beta-mannooligosaccharides utilization (bMnOS)
	BgpSM0167	Bacteroides	uniformis	MBINB4BBF0DE_14490	MnnB2	Endo-1,4-beta-mannosidase	Carbohydrate utilization	Beta-mannooligosaccharides utilization (bMnOS)
	BgpSM0167	Bacteroides	uniformis	MBINB4BBF0DE_14495	MnbY	Predicted mannan acetyl-esterase	Carbohydrate utilization	Beta-mannooligosaccharides utilization (bMnOS)
	BgpSM0167	Bacteroides	uniformis	MBINB4BBF0DE_14745	MnnA2	putative alpha-1,2-mannosidase	Carbohydrate utilization	Beta-mannooligosaccharides utilization (bMnOS)
