## Supplementary material for "A microbiome-directed therapeutic food for children recovering from severe acute malnutrition": Suplemental tabes (part 16 of 44)

### Sheet: Table S15 (continued)
Table S15: Predicted metabolic pathways in each MAG and the relationship between pathway representation and the WLZ association of each MAG.
	BgpSM0167	Bacteroides	uniformis	MBINB4BBF0DE_15515	MnnA2	putative alpha-1,2-mannosidase	Carbohydrate utilization	Beta-mannooligosaccharides utilization (bMnOS)
	BgpSM0167	Bacteroides	uniformis	MBINB4BBF0DE_15520	BmoP	Beta-1,4-mannooligosaccharide phosphorylase (EC 2.4.1.319)	Carbohydrate utilization	Beta-mannooligosaccharides utilization (bMnOS)
	BgpSM0167	Bacteroides	uniformis	MBINB4BBF0DE_15530	MnnA2	putative alpha-1,2-mannosidase	Carbohydrate utilization	Beta-mannooligosaccharides utilization (bMnOS)
	BgpSM0167	Bacteroides	uniformis	MBINB4BBF0DE_15565	MnnA2	putative alpha-1,2-mannosidase	Carbohydrate utilization	Beta-mannooligosaccharides utilization (bMnOS)
	BgpSM0167	Bacteroides	uniformis	MBINB4BBF0DE_16915	MnnB1	Beta-mannosidase (EC 3.2.1.25)	Carbohydrate utilization	Beta-mannooligosaccharides utilization (bMnOS)
	BgpSM0167	Bacteroides	uniformis	MBINB4BBF0DE_00505	BioF	8-amino-7-oxononanoate synthase (EC 2.3.1.47)	Vitamins/cofactors	biotin cofactor, de novo synthesis (B7)
	BgpSM0167	Bacteroides	uniformis	MBINB4BBF0DE_03795	BioD	Dethiobiotin synthase BioD (EC 6.3.3.3)	Vitamins/cofactors	biotin cofactor, de novo synthesis (B7)
	BgpSM0167	Bacteroides	uniformis	MBINB4BBF0DE_03800	BioC	Malonyl-[acyl-carrier protein] O-methyltransferase (EC 2.1.1.197)	Vitamins/cofactors	biotin cofactor, de novo synthesis (B7)
	BgpSM0167	Bacteroides	uniformis	MBINB4BBF0DE_03805	BioG	Pimeloyl-[acyl-carrier protein] methyl ester esterase BioG (EC 3.1.1.85)	Vitamins/cofactors	biotin cofactor, de novo synthesis (B7)
	BgpSM0167	Bacteroides	uniformis	MBINB4BBF0DE_03810	BioF	8-amino-7-oxononanoate synthase (EC 2.3.1.47)	Vitamins/cofactors	biotin cofactor, de novo synthesis (B7)
	BgpSM0167	Bacteroides	uniformis	MBINB4BBF0DE_03815	BioA; BioB	Adenosylmethionine-8-amino-7-oxononanoate aminotransferase (EC 2.6.1.62); Biotin synthase (EC 2.8.1.6)	Vitamins/cofactors	biotin cofactor, de novo synthesis (B7)
	BgpSM0167	Bacteroides	uniformis	MBINB4BBF0DE_03820	BioU	Predicted biotin regulator in Bacteroides	Vitamins/cofactors	biotin cofactor, de novo synthesis (B7)
	BgpSM0167	Bacteroides	uniformis	MBINB4BBF0DE_12625	BirA	Biotin--protein ligase (EC 6.3.4.9)(EC 6.3.4.10)(EC 6.3.4.11)(EC 6.3.4.15)	Vitamins/cofactors	biotin cofactor, de novo synthesis (B7)
	BgpSM0167	Bacteroides	uniformis	MBINB4BBF0DE_02280	ChiA	Chitinase (EC 3.2.1.14)	Carbohydrate utilization	chitobiose utilization (Chb)
	BgpSM0167	Bacteroides	uniformis	MBINB4BBF0DE_02440	Hex; Hex_old	beta-N-acetylglucosaminidase (EC 3.2.1.52)	Carbohydrate utilization	chitobiose utilization (Chb)
	BgpSM0167	Bacteroides	uniformis	MBINB4BBF0DE_04355	Hex; Hex_old	beta-N-acetylglucosaminidase (EC 3.2.1.52)	Carbohydrate utilization	chitobiose utilization (Chb)
	BgpSM0167	Bacteroides	uniformis	MBINB4BBF0DE_09785	Hex; Hex_old	beta-N-acetylglucosaminidase (EC 3.2.1.52)	Carbohydrate utilization	chitobiose utilization (Chb)
	BgpSM0167	Bacteroides	uniformis	MBINB4BBF0DE_11270	ChiA	Chitinase (EC 3.2.1.14)	Carbohydrate utilization	chitobiose utilization (Chb)
	BgpSM0167	Bacteroides	uniformis	MBINB4BBF0DE_12315	Hex; Hex_old	beta-N-acetylglucosaminidase (EC 3.2.1.52)	Carbohydrate utilization	chitobiose utilization (Chb)
	BgpSM0167	Bacteroides	uniformis	MBINB4BBF0DE_14535	Hex; Hex_old	beta-N-acetylglucosaminidase (EC 3.2.1.52)	Carbohydrate utilization	chitobiose utilization (Chb)
	BgpSM0167	Bacteroides	uniformis	MBINB4BBF0DE_14540	Hex; Hex_old	beta-N-acetylglucosaminidase (EC 3.2.1.52)	Carbohydrate utilization	chitobiose utilization (Chb)
	BgpSM0167	Bacteroides	uniformis	MBINB4BBF0DE_15690	Hex; Hex_old	beta-N-acetylglucosaminidase (EC 3.2.1.52)	Carbohydrate utilization	chitobiose utilization (Chb)
	BgpSM0167	Bacteroides	uniformis	MBINB4BBF0DE_16940	Hex; Hex_old	beta-N-acetylglucosaminidase (EC 3.2.1.52)	Carbohydrate utilization	chitobiose utilization (Chb)
	BgpSM0167	Bacteroides	uniformis	MBINB4BBF0DE_01375	BSH	Choloylglycine hydrolase (EC 3.5.1.24)	Other catabolic pathways	cholic acid deconjugation (CA_d)
	BgpSM0167	Bacteroides	uniformis	MBINB4BBF0DE_01735	BSH	Choloylglycine hydrolase (EC 3.5.1.24)	Other catabolic pathways	cholic acid deconjugation (CA_d)
	BgpSM0167	Bacteroides	uniformis	MBINB4BBF0DE_04815	AroK1	Shikimate kinase I (EC 2.7.1.71)	Amino acids	chorismate biosynthesis (Chor)
	BgpSM0167	Bacteroides	uniformis	MBINB4BBF0DE_08300	AroC	Chorismate synthase (EC 4.2.3.5)	Amino acids	chorismate biosynthesis (Chor)
	BgpSM0167	Bacteroides	uniformis	MBINB4BBF0DE_11440	AroD2	3-dehydroquinate dehydratase II (EC 4.2.1.10)	Amino acids	chorismate biosynthesis (Chor)
	BgpSM0167	Bacteroides	uniformis	MBINB4BBF0DE_12545	AroA	3-phosphoshikimate 1-carboxyvinyltransferase (EC 2.5.1.19)	Amino acids	chorismate biosynthesis (Chor)
	BgpSM0167	Bacteroides	uniformis	MBINB4BBF0DE_15850	AroE2	Shikimate 5-dehydrogenase I alpha (EC 1.1.1.25)	Amino acids	chorismate biosynthesis (Chor)
	BgpSM0167	Bacteroides	uniformis	MBINB4BBF0DE_16670	AroB	3-dehydroquinate synthase (EC 4.2.3.4)	Amino acids	chorismate biosynthesis (Chor)
	BgpSM0167	Bacteroides	uniformis	MBINB4BBF0DE_04440	AroG2; AroHI	2-keto-3-deoxy-D-arabino-heptulosonate-7-phosphate synthase I beta (EC 2.5.1.54); Chorismate mutase I (EC 5.4.99.5)	Amino acids	chorismate biosynthesis (Chor); tyrosine biosynthesis (Tyr); phenylalanine biosynthesis (Phe)
	BgpSM0167	Bacteroides	uniformis	MBINB4BBF0DE_04440	AroG2; AroHI	2-keto-3-deoxy-D-arabino-heptulosonate-7-phosphate synthase I beta (EC 2.5.1.54); Chorismate mutase I (EC 5.4.99.5)	Amino acids	chorismate biosynthesis (Chor); tyrosine biosynthesis (Tyr); phenylalanine biosynthesis (Phe)
	BgpSM0167	Bacteroides	uniformis	MBINB4BBF0DE_04440	AroG2; AroHI	2-keto-3-deoxy-D-arabino-heptulosonate-7-phosphate synthase I beta (EC 2.5.1.54); Chorismate mutase I (EC 5.4.99.5)	Amino acids	chorismate biosynthesis (Chor); tyrosine biosynthesis (Tyr); phenylalanine biosynthesis (Phe)
	BgpSM0167	Bacteroides	uniformis	MBINB4BBF0DE_01175	CobU	Adenosylcobinamide-phosphate guanylyltransferase (EC 2.7.7.62)	Vitamins/cofactors	cobalamin cofactors, de novo synthesis (B12)
	BgpSM0167	Bacteroides	uniformis	MBINB4BBF0DE_01180	CobT	Nicotinate-nucleotide--dimethylbenzimidazole phosphoribosyltransferase (EC 2.4.2.21)	Vitamins/cofactors	cobalamin cofactors, de novo synthesis (B12)
	BgpSM0167	Bacteroides	uniformis	MBINB4BBF0DE_01185	CobS	Cobalamin synthase (EC 2.7.8.26)	Vitamins/cofactors	cobalamin cofactors, de novo synthesis (B12)
	BgpSM0167	Bacteroides	uniformis	MBINB4BBF0DE_01190	CobC	Alpha-ribazole-5'-phosphate phosphatase (EC 3.1.3.73)	Vitamins/cofactors	cobalamin cofactors, de novo synthesis (B12)
	BgpSM0167	Bacteroides	uniformis	MBINB4BBF0DE_01205	CbiB	Adenosylcobinamide-phosphate synthase (EC 6.3.1.10)	Vitamins/cofactors	cobalamin cofactors, de novo synthesis (B12)
	BgpSM0167	Bacteroides	uniformis	MBINB4BBF0DE_01210	CobD	L-threonine 3-O-phosphate decarboxylase (EC 4.1.1.81)	Vitamins/cofactors	cobalamin cofactors, de novo synthesis (B12)
	BgpSM0167	Bacteroides	uniformis	MBINB4BBF0DE_01215	CbiP	Cobyric acid synthase (EC 6.3.5.10)	Vitamins/cofactors	cobalamin cofactors, de novo synthesis (B12)
	BgpSM0167	Bacteroides	uniformis	MBINB4BBF0DE_01240	BtuR2	ATP:Cob(I)alamin adenosyltransferase (EC 2.5.1.17)	Vitamins/cofactors	cobalamin cofactors, de novo synthesis (B12)
	BgpSM0167	Bacteroides	uniformis	MBINB4BBF0DE_01260	CbiA	Cobyrinic acid a,c-diamide synthetase (EC 6.3.5.11)	Vitamins/cofactors	cobalamin cofactors, de novo synthesis (B12)
	BgpSM0167	Bacteroides	uniformis	MBINB4BBF0DE_01275	CbtD	Predicted cobalt transporter in Bacteroides_Porphyromonas	Vitamins/cofactors	cobalamin cofactors, de novo synthesis (B12)
	BgpSM0167	Bacteroides	uniformis	MBINB4BBF0DE_01295	BtuB	Outer membrane vitamin B12 receptor BtuB	Vitamins/cofactors	cobalamin cofactors, de novo synthesis (B12)
	BgpSM0167	Bacteroides	uniformis	MBINB4BBF0DE_01305	CbiK	Sirohydrochlorin cobaltochelatase CbiK (EC 4.99.1.3)	Vitamins/cofactors	cobalamin cofactors, de novo synthesis (B12)
	BgpSM0167	Bacteroides	uniformis	MBINB4BBF0DE_01335	BtuB	Outer membrane vitamin B12 receptor BtuB	Vitamins/cofactors	cobalamin cofactors, de novo synthesis (B12)
	BgpSM0167	Bacteroides	uniformis	MBINB4BBF0DE_01340	CbiK	Sirohydrochlorin cobaltochelatase CbiK (EC 4.99.1.3)	Vitamins/cofactors	cobalamin cofactors, de novo synthesis (B12)
	BgpSM0167	Bacteroides	uniformis	MBINB4BBF0DE_01350	CbiH; CbiC	Cobalt-precorrin-3 C(17)-methyltransferase (EC 2.1.1.272); Cobalt-precorrin-8 methylmutase (EC 5.4.99.60)	Vitamins/cofactors	cobalamin cofactors, de novo synthesis (B12)
	BgpSM0167	Bacteroides	uniformis	MBINB4BBF0DE_01355	CbiT; CbiE	Cobalt-precorrin-6B C15-methyltransferase [decarboxylating] (EC 2.1.1.196); Cobalt-precorrin-7 (C5)-methyltransferase (EC 2.1.1.289)	Vitamins/cofactors	cobalamin cofactors, de novo synthesis (B12)
	BgpSM0167	Bacteroides	uniformis	MBINB4BBF0DE_01360	CbiG; CbiF	Cobalt-precorrin 5A hydrolase (EC 3.7.1.12); Cobalt-precorrin-4 C(11)-methyltransferase (EC 2.1.1.271)	Vitamins/cofactors	cobalamin cofactors, de novo synthesis (B12)
	BgpSM0167	Bacteroides	uniformis	MBINB4BBF0DE_01365	CbiD; CbiJ	Cobalt-precorrin-5B (C1)-methyltransferase (EC 2.1.1.195); Cobalt-precorrin-6A reductase (EC 1.3.1.106)	Vitamins/cofactors	cobalamin cofactors, de novo synthesis (B12)
	BgpSM0167	Bacteroides	uniformis	MBINB4BBF0DE_01385	BtuD	Vitamin B12 ABC transporter, ATPase component BtuD	Vitamins/cofactors	cobalamin cofactors, de novo synthesis (B12)
	BgpSM0167	Bacteroides	uniformis	MBINB4BBF0DE_01390	BtuC	Vitamin B12 ABC transporter, permease component BtuC	Vitamins/cofactors	cobalamin cofactors, de novo synthesis (B12)
	BgpSM0167	Bacteroides	uniformis	MBINB4BBF0DE_01395	BtuF	Vitamin B12 ABC transporter, B12-binding component BtuF	Vitamins/cofactors	cobalamin cofactors, de novo synthesis (B12)
	BgpSM0167	Bacteroides	uniformis	MBINB4BBF0DE_01415	CbiL	Cobalt-precorrin-2 C(20)-methyltransferase (EC 2.1.1.151)	Vitamins/cofactors	cobalamin cofactors, de novo synthesis (B12)
	BgpSM0167	Bacteroides	uniformis	MBINB4BBF0DE_08265	CbtD	Predicted cobalt transporter in Bacteroides_Porphyromonas	Vitamins/cofactors	cobalamin cofactors, de novo synthesis (B12)
	BgpSM0167	Bacteroides	uniformis	MBINB4BBF0DE_09625	BtuR2	ATP:Cob(I)alamin adenosyltransferase (EC 2.5.1.17)	Vitamins/cofactors	cobalamin cofactors, de novo synthesis (B12)
	BgpSM0167	Bacteroides	uniformis	MBINB4BBF0DE_12000	BtuB	Outer membrane vitamin B12 receptor BtuB	Vitamins/cofactors	cobalamin cofactors, de novo synthesis (B12)
	BgpSM0167	Bacteroides	uniformis	MBINB4BBF0DE_12010	BtuF	Vitamin B12 ABC transporter, B12-binding component BtuF	Vitamins/cofactors	cobalamin cofactors, de novo synthesis (B12)
	BgpSM0167	Bacteroides	uniformis	MBINB4BBF0DE_12015	BtuC	Vitamin B12 ABC transporter, permease component BtuC	Vitamins/cofactors	cobalamin cofactors, de novo synthesis (B12)
	BgpSM0167	Bacteroides	uniformis	MBINB4BBF0DE_12525	CbtD	Predicted cobalt transporter in Bacteroides_Porphyromonas	Vitamins/cofactors	cobalamin cofactors, de novo synthesis (B12)
	BgpSM0167	Bacteroides	uniformis	MBINB4BBF0DE_02615	CoaW	Pantothenate kinase type II, eukaryotic (EC 2.7.1.33)	Vitamins/cofactors	coenzyme A, de novo synthesis (B5)
	BgpSM0167	Bacteroides	uniformis	MBINB4BBF0DE_02745	CoaX	Pantothenate kinase type III, CoaX-like (EC 2.7.1.33)	Vitamins/cofactors	coenzyme A, de novo synthesis (B5)
	BgpSM0167	Bacteroides	uniformis	MBINB4BBF0DE_05190	PanB	3-methyl-2-oxobutanoate hydroxymethyltransferase (EC 2.1.2.11)	Vitamins/cofactors	coenzyme A, de novo synthesis (B5)
	BgpSM0167	Bacteroides	uniformis	MBINB4BBF0DE_06100	PanE	2-dehydropantoate 2-reductase (EC 1.1.1.169)	Vitamins/cofactors	coenzyme A, de novo synthesis (B5)
	BgpSM0167	Bacteroides	uniformis	MBINB4BBF0DE_06880	PanC	Pantoate--beta-alanine ligase (EC 6.3.2.1)	Vitamins/cofactors	coenzyme A, de novo synthesis (B5)
	BgpSM0167	Bacteroides	uniformis	MBINB4BBF0DE_06885	PanD	Aspartate 1-decarboxylase (EC 4.1.1.11)	Vitamins/cofactors	coenzyme A, de novo synthesis (B5)
	BgpSM0167	Bacteroides	uniformis	MBINB4BBF0DE_08725	CoaC; CoaB	Phosphopantothenoylcysteine decarboxylase (EC 4.1.1.36); Phosphopantothenoylcysteine synthetase (EC 6.3.2.5)	Vitamins/cofactors	coenzyme A, de novo synthesis (B5)
	BgpSM0167	Bacteroides	uniformis	MBINB4BBF0DE_10240	CoaE	Dephospho-CoA kinase (EC 2.7.1.24)	Vitamins/cofactors	coenzyme A, de novo synthesis (B5)
	BgpSM0167	Bacteroides	uniformis	MBINB4BBF0DE_14860	PanG	Ketopantoate reductase PanG (EC 1.1.1.169)	Vitamins/cofactors	coenzyme A, de novo synthesis (B5)
	BgpSM0167	Bacteroides	uniformis	MBINB4BBF0DE_16765	CoaD	Phosphopantetheine adenylyltransferase (EC 2.7.7.3)	Vitamins/cofactors	coenzyme A, de novo synthesis (B5)
	BgpSM0167	Bacteroides	uniformis	MBINB4BBF0DE_04025	CysK	Cysteine synthase (EC 2.5.1.47)	Amino acids	cysteine biosynthesis (Cys)
	BgpSM0167	Bacteroides	uniformis	MBINB4BBF0DE_07790	CysK	Cysteine synthase (EC 2.5.1.47)	Amino acids	cysteine biosynthesis (Cys)
	BgpSM0167	Bacteroides	uniformis	MBINB4BBF0DE_07795	CysE	Serine acetyltransferase (EC 2.3.1.30)	Amino acids	cysteine biosynthesis (Cys)
	BgpSM0167	Bacteroides	uniformis	MBINB4BBF0DE_06760	RibH	6,7-dimethyl-8-ribityllumazine synthase (EC 2.5.1.78)	Vitamins/cofactors	FMN/FAD cofactors, de novo synthesis (B2)
	BgpSM0167	Bacteroides	uniformis	MBINB4BBF0DE_08940	RibE	Riboflavin synthase eubacterial/eukaryotic (EC 2.5.1.9)	Vitamins/cofactors	FMN/FAD cofactors, de novo synthesis (B2)
	BgpSM0167	Bacteroides	uniformis	MBINB4BBF0DE_09870	RibDr; RibDd	5-amino-6-(5-phosphoribosylamino)uracil reductase (EC 1.1.1.193); Diaminohydroxyphosphoribosylaminopyrimidine deaminase (EC 3.5.4.26)	Vitamins/cofactors	FMN/FAD cofactors, de novo synthesis (B2)
	BgpSM0167	Bacteroides	uniformis	MBINB4BBF0DE_13440	RibB; RibA	3,4-dihydroxy-2-butanone 4-phosphate synthase (EC 4.1.99.12); GTP cyclohydrolase II (EC 3.5.4.25)	Vitamins/cofactors	FMN/FAD cofactors, de novo synthesis (B2)
	BgpSM0167	Bacteroides	uniformis	MBINB4BBF0DE_13965	RibF	Riboflavin kinase (EC 2.7.1.26)	Vitamins/cofactors	FMN/FAD cofactors, de novo synthesis (B2)
	BgpSM0167	Bacteroides	uniformis	MBINB4BBF0DE_14285	RibB; RibA	3,4-dihydroxy-2-butanone 4-phosphate synthase (EC 4.1.99.12); GTP cyclohydrolase II (EC 3.5.4.25)	Vitamins/cofactors	FMN/FAD cofactors, de novo synthesis (B2)
	BgpSM0167	Bacteroides	uniformis	MBINB4BBF0DE_00910	FolK	2-amino-4-hydroxy-6-hydroxymethyldihydropteridine pyrophosphokinase (EC 2.7.6.3)	Vitamins/cofactors	folate cofactors, de novo synthesis (B9)
	BgpSM0167	Bacteroides	uniformis	MBINB4BBF0DE_04090	PabB	Para-aminobenzoate synthase, amidotransferase component (EC 2.6.1.85)	Vitamins/cofactors	folate cofactors, de novo synthesis (B9)
	BgpSM0167	Bacteroides	uniformis	MBINB4BBF0DE_05645	FolK	2-amino-4-hydroxy-6-hydroxymethyldihydropteridine pyrophosphokinase (EC 2.7.6.3)	Vitamins/cofactors	folate cofactors, de novo synthesis (B9)
	BgpSM0167	Bacteroides	uniformis	MBINB4BBF0DE_08090	FolB	Dihydroneopterin aldolase (EC 4.1.2.25)	Vitamins/cofactors	folate cofactors, de novo synthesis (B9)
	BgpSM0167	Bacteroides	uniformis	MBINB4BBF0DE_08455	FolA	Dihydrofolate reductase (EC 1.5.1.3)	Vitamins/cofactors	folate cofactors, de novo synthesis (B9)
	BgpSM0167	Bacteroides	uniformis	MBINB4BBF0DE_08750	FolC	Dihydrofolate synthase (EC 6.3.2.12)	Vitamins/cofactors	folate cofactors, de novo synthesis (B9)
	BgpSM0167	Bacteroides	uniformis	MBINB4BBF0DE_12180	FolP	Dihydropteroate synthase (EC 2.5.1.15)	Vitamins/cofactors	folate cofactors, de novo synthesis (B9)
	BgpSM0167	Bacteroides	uniformis	MBINB4BBF0DE_12530	PabA	Para-aminobenzoate synthase, aminase component (EC 2.6.1.85)	Vitamins/cofactors	folate cofactors, de novo synthesis (B9)
	BgpSM0167	Bacteroides	uniformis	MBINB4BBF0DE_12535	PabC	Aminodeoxychorismate lyase (EC 4.1.3.38)	Vitamins/cofactors	folate cofactors, de novo synthesis (B9)
	BgpSM0167	Bacteroides	uniformis	MBINB4BBF0DE_15635	FolE1; GCYHI1	GTP cyclohydrolase I (EC 3.5.4.16) type 1	Vitamins/cofactors	folate cofactors, de novo synthesis (B9)
	BgpSM0167	Bacteroides	uniformis	MBINB4BBF0DE_09425	PflA	Pyruvate formate-lyase (EC 2.3.1.54)	Fermentation products	formate production
	BgpSM0167	Bacteroides	uniformis	MBINB4BBF0DE_09430	PflB	Pyruvate formate-lyase activating enzyme (EC 1.97.1.4)	Fermentation products	formate production
	BgpSM0167	Bacteroides	uniformis	MBINB4BBF0DE_09000	SusD_fos	SusD, outer membrane protein involved in FOS binding	Carbohydrate utilization	fructooligosaccharides utilization (FOS)
	BgpSM0167	Bacteroides	uniformis	MBINB4BBF0DE_09005	SusC_fos	SusC, outer membrane protein involved in FOS binding	Carbohydrate utilization	fructooligosaccharides utilization (FOS)
	BgpSM0167	Bacteroides	uniformis	MBINB4BBF0DE_09035	HTCS_fos	DNA-binding response regulator for FOS utilization, AraC family	Carbohydrate utilization	fructooligosaccharides utilization (FOS)
	BgpSM0167	Bacteroides	uniformis	MBINB4BBF0DE_09020	FruP	Predicted fructose transporter	Carbohydrate utilization	fructose utilization (Fru)
	BgpSM0167	Bacteroides	uniformis	MBINB4BBF0DE_06365	Frk_ScrK; ScrK	Fructokinase (EC 2.7.1.4)	Carbohydrate utilization	fructose utilization (Fru); sucrose utilization (Scr); fructooligosaccharides utilization (FOS)	mannitol utilization (Mtl)
	BgpSM0167	Bacteroides	uniformis	MBINB4BBF0DE_06365	Frk_ScrK; ScrK	Fructokinase (EC 2.7.1.4)	Carbohydrate utilization	fructose utilization (Fru); sucrose utilization (Scr); fructooligosaccharides utilization (FOS)	mannitol utilization (Mtl)
	BgpSM0167	Bacteroides	uniformis	MBINB4BBF0DE_06365	Frk_ScrK; ScrK	Fructokinase (EC 2.7.1.4)	Carbohydrate utilization	fructose utilization (Fru); sucrose utilization (Scr); fructooligosaccharides utilization (FOS)	mannitol utilization (Mtl)
	BgpSM0167	Bacteroides	uniformis	MBINB4BBF0DE_09030	Frk_ScrK; ScrK	Fructokinase (EC 2.7.1.4)	Carbohydrate utilization	fructose utilization (Fru); sucrose utilization (Scr); fructooligosaccharides utilization (FOS)	mannitol utilization (Mtl)
	BgpSM0167	Bacteroides	uniformis	MBINB4BBF0DE_09030	Frk_ScrK; ScrK	Fructokinase (EC 2.7.1.4)	Carbohydrate utilization	fructose utilization (Fru); sucrose utilization (Scr); fructooligosaccharides utilization (FOS)	mannitol utilization (Mtl)
	BgpSM0167	Bacteroides	uniformis	MBINB4BBF0DE_09030	Frk_ScrK; ScrK	Fructokinase (EC 2.7.1.4)	Carbohydrate utilization	fructose utilization (Fru); sucrose utilization (Scr); fructooligosaccharides utilization (FOS)	mannitol utilization (Mtl)
	BgpSM0167	Bacteroides	uniformis	MBINB4BBF0DE_01785	FucP	Fucose permease	Carbohydrate utilization	fucose utilization (Fuc)
	BgpSM0167	Bacteroides	uniformis	MBINB4BBF0DE_05895	X	FIG00412973: hypothetical protein, associated with fucose utilization genes	Carbohydrate utilization	fucose utilization (Fuc)
	BgpSM0167	Bacteroides	uniformis	MBINB4BBF0DE_05900	FucP	Fucose permease	Carbohydrate utilization	fucose utilization (Fuc)
	BgpSM0167	Bacteroides	uniformis	MBINB4BBF0DE_05890	FucI	L-fucose isomerase (EC 5.3.1.25)	Carbohydrate utilization	fucose utilization (Fuc); fucosides utilization (Fcs)
	BgpSM0167	Bacteroides	uniformis	MBINB4BBF0DE_05890	FucI	L-fucose isomerase (EC 5.3.1.25)	Carbohydrate utilization	fucose utilization (Fuc); fucosides utilization (Fcs)
	BgpSM0167	Bacteroides	uniformis	MBINB4BBF0DE_05905	FucK2	L-fuculokinase (EC 2.7.1.51), predicted	Carbohydrate utilization	fucose utilization (Fuc); fucosides utilization (Fcs)
	BgpSM0167	Bacteroides	uniformis	MBINB4BBF0DE_05905	FucK2	L-fuculokinase (EC 2.7.1.51), predicted	Carbohydrate utilization	fucose utilization (Fuc); fucosides utilization (Fcs)
	BgpSM0167	Bacteroides	uniformis	MBINB4BBF0DE_03985	AlfA	Alpha-L-fucosidase (EC 3.2.1.51)	Carbohydrate utilization	fucosides utilization (Fcs)
	BgpSM0167	Bacteroides	uniformis	MBINB4BBF0DE_13510	AlfA	Alpha-L-fucosidase (EC 3.2.1.51)	Carbohydrate utilization	fucosides utilization (Fcs)
	BgpSM0167	Bacteroides	uniformis	MBINB4BBF0DE_00705	GalE	UDP-glucose 4-epimerase (EC 5.1.3.2)	Carbohydrate utilization	galactose utilization (Gal)	lactose utilization (Lac)
	BgpSM0167	Bacteroides	uniformis	MBINB4BBF0DE_00785	GalE	UDP-glucose 4-epimerase (EC 5.1.3.2)	Carbohydrate utilization	galactose utilization (Gal)	lactose utilization (Lac)
	BgpSM0167	Bacteroides	uniformis	MBINB4BBF0DE_01455	GalE	UDP-glucose 4-epimerase (EC 5.1.3.2)	Carbohydrate utilization	galactose utilization (Gal)	lactose utilization (Lac)
	BgpSM0167	Bacteroides	uniformis	MBINB4BBF0DE_01505	GalE	UDP-glucose 4-epimerase (EC 5.1.3.2)	Carbohydrate utilization	galactose utilization (Gal)	lactose utilization (Lac)
	BgpSM0167	Bacteroides	uniformis	MBINB4BBF0DE_03435	GalY	Predicted UTP--glucose-1-phosphate uridylyltransferase (EC 2.7.7.9) & galactose-1-phosphate uridylyltransferase (EC 2.7.7.10)	Carbohydrate utilization	galactose utilization (Gal)	lactose utilization (Lac)
	BgpSM0167	Bacteroides	uniformis	MBINB4BBF0DE_05415	GalE	UDP-glucose 4-epimerase (EC 5.1.3.2)	Carbohydrate utilization	galactose utilization (Gal)	lactose utilization (Lac)
	BgpSM0167	Bacteroides	uniformis	MBINB4BBF0DE_13170	GalK	Galactokinase (EC 2.7.1.6)	Carbohydrate utilization	galactose utilization (Gal)	lactose utilization (Lac)
	BgpSM0167	Bacteroides	uniformis	MBINB4BBF0DE_03645	Pgm	Phosphoglucomutase (EC 5.4.2.2)	Carbohydrate utilization	galactose utilization (Gal)
	BgpSM0167	Bacteroides	uniformis	MBINB4BBF0DE_01130	GalM	Aldose 1-epimerase (EC 5.1.3.3)	Carbohydrate utilization	galactose utilization (Gal); maltose utilization (Mal); maltooligosaccharides utilization (MOS)	lactose utilization (Lac)
	BgpSM0167	Bacteroides	uniformis	MBINB4BBF0DE_01130	GalM	Aldose 1-epimerase (EC 5.1.3.3)	Carbohydrate utilization	galactose utilization (Gal); maltose utilization (Mal); maltooligosaccharides utilization (MOS)	lactose utilization (Lac)
	BgpSM0167	Bacteroides	uniformis	MBINB4BBF0DE_01130	GalM	Aldose 1-epimerase (EC 5.1.3.3)	Carbohydrate utilization	galactose utilization (Gal); maltose utilization (Mal); maltooligosaccharides utilization (MOS)	lactose utilization (Lac)
	BgpSM0167	Bacteroides	uniformis	MBINB4BBF0DE_13180	GalM	Aldose 1-epimerase (EC 5.1.3.3)	Carbohydrate utilization	galactose utilization (Gal); maltose utilization (Mal); maltooligosaccharides utilization (MOS)	lactose utilization (Lac)
	BgpSM0167	Bacteroides	uniformis	MBINB4BBF0DE_13180	GalM	Aldose 1-epimerase (EC 5.1.3.3)	Carbohydrate utilization	galactose utilization (Gal); maltose utilization (Mal); maltooligosaccharides utilization (MOS)	lactose utilization (Lac)
	BgpSM0167	Bacteroides	uniformis	MBINB4BBF0DE_13180	GalM	Aldose 1-epimerase (EC 5.1.3.3)	Carbohydrate utilization	galactose utilization (Gal); maltose utilization (Mal); maltooligosaccharides utilization (MOS)	lactose utilization (Lac)
	BgpSM0167	Bacteroides	uniformis	MBINB4BBF0DE_16255	GlcK	Glucokinase (EC 2.7.1.2)	Carbohydrate utilization	glucose utilization (Glc)
	BgpSM0167	Bacteroides	uniformis	MBINB4BBF0DE_13175	GlcP_1; GlcT	Galactose/glucose transporter, FHS family, MFS superfamily	Carbohydrate utilization	glucose utilization (Glc); galactose utilization (Gal)
	BgpSM0167	Bacteroides	uniformis	MBINB4BBF0DE_13175	GlcP_1; GlcT	Galactose/glucose transporter, FHS family, MFS superfamily	Carbohydrate utilization	glucose utilization (Glc); galactose utilization (Gal)
	BgpSM0167	Bacteroides	uniformis	MBINB4BBF0DE_14560	GlcK; RokA	Glucokinase (EC 2.7.1.2); N-acetylglucosamine kinase, glucokinase-like (EC 2.7.1.59)	Carbohydrate utilization	glucose utilization (Glc); N-acetylneuraminate utilization (NANA); N-acetylglucosamine utilization (GlcNAc)	N-acetylmannosamine utilization (ManNAc)
	BgpSM0167	Bacteroides	uniformis	MBINB4BBF0DE_14560	GlcK; RokA	Glucokinase (EC 2.7.1.2); N-acetylglucosamine kinase, glucokinase-like (EC 2.7.1.59)	Carbohydrate utilization	glucose utilization (Glc); N-acetylneuraminate utilization (NANA); N-acetylglucosamine utilization (GlcNAc)	N-acetylmannosamine utilization (ManNAc)
	BgpSM0167	Bacteroides	uniformis	MBINB4BBF0DE_14560	GlcK; RokA	Glucokinase (EC 2.7.1.2); N-acetylglucosamine kinase, glucokinase-like (EC 2.7.1.59)	Carbohydrate utilization	glucose utilization (Glc); N-acetylneuraminate utilization (NANA); N-acetylglucosamine utilization (GlcNAc)	N-acetylmannosamine utilization (ManNAc)
	BgpSM0167	Bacteroides	uniformis	MBINB4BBF0DE_16340	ExuT	Hexuronate transporter	Carbohydrate utilization	glucuronate utilization (GlcA); galacturonate utilization (GalA)
	BgpSM0167	Bacteroides	uniformis	MBINB4BBF0DE_16340	ExuT	Hexuronate transporter	Carbohydrate utilization	glucuronate utilization (GlcA); galacturonate utilization (GalA)
	BgpSM0167	Bacteroides	uniformis	MBINB4BBF0DE_00335	UxaC	Uronate isomerase (EC 5.3.1.12)	Carbohydrate utilization	glucuronate utilization (GlcA); galacturonate utilization (GalA)	oligogalacturonate utilization (GalAs); glucuronides utilization (GlcAs)
	BgpSM0167	Bacteroides	uniformis	MBINB4BBF0DE_00335	UxaC	Uronate isomerase (EC 5.3.1.12)	Carbohydrate utilization	glucuronate utilization (GlcA); galacturonate utilization (GalA)	oligogalacturonate utilization (GalAs); glucuronides utilization (GlcAs)
	BgpSM0167	Bacteroides	uniformis	MBINB4BBF0DE_00345	UxaB	Altronate oxidoreductase (EC 1.1.1.58)	Carbohydrate utilization	glucuronate utilization (GlcA); galacturonate utilization (GalA)	oligogalacturonate utilization (GalAs); glucuronides utilization (GlcAs)
	BgpSM0167	Bacteroides	uniformis	MBINB4BBF0DE_00345	UxaB	Altronate oxidoreductase (EC 1.1.1.58)	Carbohydrate utilization	glucuronate utilization (GlcA); galacturonate utilization (GalA)	oligogalacturonate utilization (GalAs); glucuronides utilization (GlcAs)
	BgpSM0167	Bacteroides	uniformis	MBINB4BBF0DE_04100	UxuA	Mannonate dehydratase (EC 4.2.1.8)	Carbohydrate utilization	glucuronate utilization (GlcA); galacturonate utilization (GalA)	oligogalacturonate utilization (GalAs); glucuronides utilization (GlcAs)
	BgpSM0167	Bacteroides	uniformis	MBINB4BBF0DE_04100	UxuA	Mannonate dehydratase (EC 4.2.1.8)	Carbohydrate utilization	glucuronate utilization (GlcA); galacturonate utilization (GalA)	oligogalacturonate utilization (GalAs); glucuronides utilization (GlcAs)
	BgpSM0167	Bacteroides	uniformis	MBINB4BBF0DE_06415	UxuA	Mannonate dehydratase (EC 4.2.1.8)	Carbohydrate utilization	glucuronate utilization (GlcA); galacturonate utilization (GalA)	oligogalacturonate utilization (GalAs); glucuronides utilization (GlcAs)
	BgpSM0167	Bacteroides	uniformis	MBINB4BBF0DE_06415	UxuA	Mannonate dehydratase (EC 4.2.1.8)	Carbohydrate utilization	glucuronate utilization (GlcA); galacturonate utilization (GalA)	oligogalacturonate utilization (GalAs); glucuronides utilization (GlcAs)
	BgpSM0167	Bacteroides	uniformis	MBINB4BBF0DE_06420	UxuB	D-mannonate oxidoreductase (EC 1.1.1.57)	Carbohydrate utilization	glucuronate utilization (GlcA); galacturonate utilization (GalA)	oligogalacturonate utilization (GalAs); glucuronides utilization (GlcAs)
	BgpSM0167	Bacteroides	uniformis	MBINB4BBF0DE_06420	UxuB	D-mannonate oxidoreductase (EC 1.1.1.57)	Carbohydrate utilization	glucuronate utilization (GlcA); galacturonate utilization (GalA)	oligogalacturonate utilization (GalAs); glucuronides utilization (GlcAs)
	BgpSM0167	Bacteroides	uniformis	MBINB4BBF0DE_10860	UxaA	Altronate dehydratase (EC 4.2.1.7)	Carbohydrate utilization	glucuronate utilization (GlcA); galacturonate utilization (GalA)	oligogalacturonate utilization (GalAs); glucuronides utilization (GlcAs)
	BgpSM0167	Bacteroides	uniformis	MBINB4BBF0DE_10860	UxaA	Altronate dehydratase (EC 4.2.1.7)	Carbohydrate utilization	glucuronate utilization (GlcA); galacturonate utilization (GalA)	oligogalacturonate utilization (GalAs); glucuronides utilization (GlcAs)
	BgpSM0167	Bacteroides	uniformis	MBINB4BBF0DE_02340	Gdh2	NAD-specific glutamate dehydrogenase (EC 1.4.1.2)	Amino acids	glutamate biosynthesis (Glu)
	BgpSM0167	Bacteroides	uniformis	MBINB4BBF0DE_02430	Gdh2; Gdh1	NAD-specific glutamate dehydrogenase (EC 1.4.1.2); NADP-specific glutamate dehydrogenase (EC 1.4.1.4)	Amino acids	glutamate biosynthesis (Glu)
	BgpSM0167	Bacteroides	uniformis	MBINB4BBF0DE_05370	GltB	Glutamate synthase [NADPH] large chain (EC 1.4.1.13)	Amino acids	glutamate biosynthesis (Glu)
	BgpSM0167	Bacteroides	uniformis	MBINB4BBF0DE_05375	GltD	Glutamate synthase [NADPH] small chain (EC 1.4.1.13)	Amino acids	glutamate biosynthesis (Glu)
	BgpSM0167	Bacteroides	uniformis	MBINB4BBF0DE_02605	GlnN	Glutamine synthetase type III, GlnN (EC 6.3.1.2)	Amino acids	glutamine biosynthesis (Gln)
	BgpSM0167	Bacteroides	uniformis	MBINB4BBF0DE_09395	GlnA3	Glutamine synthetase type I (EC 6.3.1.2)	Amino acids	glutamine biosynthesis (Gln)
	BgpSM0167	Bacteroides	uniformis	MBINB4BBF0DE_11070	GlnN	Glutamine synthetase type III, GlnN (EC 6.3.1.2)	Amino acids	glutamine biosynthesis (Gln)
	BgpSM0167	Bacteroides	uniformis	MBINB4BBF0DE_00875	GlyA	Serine hydroxymethyltransferase (EC 2.1.2.1)	Amino acids	glycine biosynthesis (Gly)
	BgpSM0167	Bacteroides	uniformis	MBINB4BBF0DE_03935	GlyB	Low-specificity L-threonine aldolase (EC 4.1.2.48)	Amino acids	glycine biosynthesis (Gly)
	BgpSM0167	Bacteroides	uniformis	MBINB4BBF0DE_06640	HisC	Histidinol-phosphate aminotransferase (EC 2.6.1.9)	Amino acids	histidine biosynthesis (His)
	BgpSM0167	Bacteroides	uniformis	MBINB4BBF0DE_06780	HisJ1	Histidinol-phosphatase (EC 3.1.3.15)	Amino acids	histidine biosynthesis (His)
	BgpSM0167	Bacteroides	uniformis	MBINB4BBF0DE_08635	HisH	Imidazole glycerol phosphate synthase amidotransferase subunit (EC 2.4.2.-)	Amino acids	histidine biosynthesis (His)
	BgpSM0167	Bacteroides	uniformis	MBINB4BBF0DE_08640	HisA	Phosphoribosylformimino-5-aminoimidazole carboxamide ribotide isomerase (EC 5.3.1.16)	Amino acids	histidine biosynthesis (His)
	BgpSM0167	Bacteroides	uniformis	MBINB4BBF0DE_08645	HisF	Imidazole glycerol phosphate synthase cyclase subunit (EC 4.1.3.-)	Amino acids	histidine biosynthesis (His)
	BgpSM0167	Bacteroides	uniformis	MBINB4BBF0DE_08650	HisI; HisE	Phosphoribosyl-AMP cyclohydrolase (EC 3.5.4.19); Phosphoribosyl-ATP pyrophosphatase (EC 3.6.1.31)	Amino acids	histidine biosynthesis (His)
	BgpSM0167	Bacteroides	uniformis	MBINB4BBF0DE_10295	HisJ1; HisB	Histidinol-phosphatase (EC 3.1.3.15); Imidazoleglycerol-phosphate dehydratase (EC 4.2.1.19)	Amino acids	histidine biosynthesis (His)
	BgpSM0167	Bacteroides	uniformis	MBINB4BBF0DE_10300	HisC	Histidinol-phosphate aminotransferase (EC 2.6.1.9)	Amino acids	histidine biosynthesis (His)
	BgpSM0167	Bacteroides	uniformis	MBINB4BBF0DE_10305	HisD	Histidinol dehydrogenase (EC 1.1.1.23)	Amino acids	histidine biosynthesis (His)
	BgpSM0167	Bacteroides	uniformis	MBINB4BBF0DE_10310	HisG	ATP phosphoribosyltransferase (EC 2.4.2.17)	Amino acids	histidine biosynthesis (His)
	BgpSM0167	Bacteroides	uniformis	MBINB4BBF0DE_12870	HisJ1	Histidinol-phosphatase (EC 3.1.3.15)	Amino acids	histidine biosynthesis (His)
	BgpSM0167	Bacteroides	uniformis	MBINB4BBF0DE_12360	HutH	Histidine ammonia-lyase (EC 4.3.1.3)	Other catabolic pathways	histidine degradation (His_d)
	BgpSM0167	Bacteroides	uniformis	MBINB4BBF0DE_12365	ForC	Formiminotetrahydrofolate cyclodeaminase (EC 4.3.1.4)	Other catabolic pathways	histidine degradation (His_d)
	BgpSM0167	Bacteroides	uniformis	MBINB4BBF0DE_12370	HutI	Imidazolonepropionase (EC 3.5.2.7)	Other catabolic pathways	histidine degradation (His_d)
	BgpSM0167	Bacteroides	uniformis	MBINB4BBF0DE_12375	GluF	Glutamate formyltransferase	Other catabolic pathways	histidine degradation (His_d)
	BgpSM0167	Bacteroides	uniformis	MBINB4BBF0DE_12380	HutU	Urocanate hydratase (EC 4.2.1.49)	Other catabolic pathways	histidine degradation (His_d)
	BgpSM0167	Bacteroides	uniformis	MBINB4BBF0DE_04040	CimA	(R)-citramalate synthase (EC 2.3.1.182)	Amino acids	isoleucine biosynthesis (Ile); leucine biosynthesis (Leu); valine biosynthesis (Val)
	BgpSM0167	Bacteroides	uniformis	MBINB4BBF0DE_04040	CimA	(R)-citramalate synthase (EC 2.3.1.182)	Amino acids	isoleucine biosynthesis (Ile); leucine biosynthesis (Leu); valine biosynthesis (Val)
	BgpSM0167	Bacteroides	uniformis	MBINB4BBF0DE_04040	CimA	(R)-citramalate synthase (EC 2.3.1.182)	Amino acids	isoleucine biosynthesis (Ile); leucine biosynthesis (Leu); valine biosynthesis (Val)
	BgpSM0167	Bacteroides	uniformis	MBINB4BBF0DE_08320	IlvD	Dihydroxy-acid dehydratase (EC 4.2.1.9)	Amino acids	isoleucine biosynthesis (Ile); leucine biosynthesis (Leu); valine biosynthesis (Val)
	BgpSM0167	Bacteroides	uniformis	MBINB4BBF0DE_08320	IlvD	Dihydroxy-acid dehydratase (EC 4.2.1.9)	Amino acids	isoleucine biosynthesis (Ile); leucine biosynthesis (Leu); valine biosynthesis (Val)
	BgpSM0167	Bacteroides	uniformis	MBINB4BBF0DE_08320	IlvD	Dihydroxy-acid dehydratase (EC 4.2.1.9)	Amino acids	isoleucine biosynthesis (Ile); leucine biosynthesis (Leu); valine biosynthesis (Val)
	BgpSM0167	Bacteroides	uniformis	MBINB4BBF0DE_08325	IlvG	Acetolactate synthase large subunit (EC 2.2.1.6)	Amino acids	isoleucine biosynthesis (Ile); leucine biosynthesis (Leu); valine biosynthesis (Val)
	BgpSM0167	Bacteroides	uniformis	MBINB4BBF0DE_08325	IlvG	Acetolactate synthase large subunit (EC 2.2.1.6)	Amino acids	isoleucine biosynthesis (Ile); leucine biosynthesis (Leu); valine biosynthesis (Val)
	BgpSM0167	Bacteroides	uniformis	MBINB4BBF0DE_08325	IlvG	Acetolactate synthase large subunit (EC 2.2.1.6)	Amino acids	isoleucine biosynthesis (Ile); leucine biosynthesis (Leu); valine biosynthesis (Val)
	BgpSM0167	Bacteroides	uniformis	MBINB4BBF0DE_08330	IlvM	Acetolactate synthase small subunit (EC 2.2.1.6)	Amino acids	isoleucine biosynthesis (Ile); leucine biosynthesis (Leu); valine biosynthesis (Val)
	BgpSM0167	Bacteroides	uniformis	MBINB4BBF0DE_08330	IlvM	Acetolactate synthase small subunit (EC 2.2.1.6)	Amino acids	isoleucine biosynthesis (Ile); leucine biosynthesis (Leu); valine biosynthesis (Val)
	BgpSM0167	Bacteroides	uniformis	MBINB4BBF0DE_08330	IlvM	Acetolactate synthase small subunit (EC 2.2.1.6)	Amino acids	isoleucine biosynthesis (Ile); leucine biosynthesis (Leu); valine biosynthesis (Val)
	BgpSM0167	Bacteroides	uniformis	MBINB4BBF0DE_08340	IlvC; IlvC2	Ketol-acid reductoisomerase (NADP(+)) (EC 1.1.1.86)	Amino acids	isoleucine biosynthesis (Ile); leucine biosynthesis (Leu); valine biosynthesis (Val)
	BgpSM0167	Bacteroides	uniformis	MBINB4BBF0DE_08340	IlvC; IlvC2	Ketol-acid reductoisomerase (NADP(+)) (EC 1.1.1.86)	Amino acids	isoleucine biosynthesis (Ile); leucine biosynthesis (Leu); valine biosynthesis (Val)
	BgpSM0167	Bacteroides	uniformis	MBINB4BBF0DE_08340	IlvC; IlvC2	Ketol-acid reductoisomerase (NADP(+)) (EC 1.1.1.86)	Amino acids	isoleucine biosynthesis (Ile); leucine biosynthesis (Leu); valine biosynthesis (Val)
	BgpSM0167	Bacteroides	uniformis	MBINB4BBF0DE_09240	IlvE	Branched-chain amino acid aminotransferase (EC 2.6.1.42)	Amino acids	isoleucine biosynthesis (Ile); leucine biosynthesis (Leu); valine biosynthesis (Val)
	BgpSM0167	Bacteroides	uniformis	MBINB4BBF0DE_09240	IlvE	Branched-chain amino acid aminotransferase (EC 2.6.1.42)	Amino acids	isoleucine biosynthesis (Ile); leucine biosynthesis (Leu); valine biosynthesis (Val)
	BgpSM0167	Bacteroides	uniformis	MBINB4BBF0DE_09240	IlvE	Branched-chain amino acid aminotransferase (EC 2.6.1.42)	Amino acids	isoleucine biosynthesis (Ile); leucine biosynthesis (Leu); valine biosynthesis (Val)
	BgpSM0167	Bacteroides	uniformis	MBINB4BBF0DE_13355	DldD	Predicted D-lactate dehydrogenase, Fe-S protein, FAD/FMN-containing	Other catabolic pathways	lactate utilization (Lac_ut)
	BgpSM0167	Bacteroides	uniformis	MBINB4BBF0DE_04030	LeuB	3-isopropylmalate dehydrogenase (EC 1.1.1.85)	Amino acids	leucine biosynthesis (Leu)
	BgpSM0167	Bacteroides	uniformis	MBINB4BBF0DE_04045	LeuD	3-isopropylmalate dehydratase small subunit (EC 4.2.1.33)	Amino acids	leucine biosynthesis (Leu)
	BgpSM0167	Bacteroides	uniformis	MBINB4BBF0DE_04050	LeuC	3-isopropylmalate dehydratase large subunit (EC 4.2.1.33)	Amino acids	leucine biosynthesis (Leu)
	BgpSM0167	Bacteroides	uniformis	MBINB4BBF0DE_04055	LeuA	2-isopropylmalate synthase (EC 2.3.3.13)	Amino acids	leucine biosynthesis (Leu)
	BgpSM0167	Bacteroides	uniformis	MBINB4BBF0DE_06975	LipB	Octanoate-[acyl-carrier-protein]-protein-N-octanoyltransferase	Vitamins/cofactors	lipoate cofactor, de novo synthesis (LA)
	BgpSM0167	Bacteroides	uniformis	MBINB4BBF0DE_16275	LipA1	Lipoyl synthase (EC 2.8.1.8)	Vitamins/cofactors	lipoate cofactor, de novo synthesis (LA)
	BgpSM0167	Bacteroides	uniformis	MBINB4BBF0DE_00645	DapA	4-hydroxy-tetrahydrodipicolinate synthase (EC 4.3.3.7)	Amino acids	lysine biosynthesis (Lys)
	BgpSM0167	Bacteroides	uniformis	MBINB4BBF0DE_02360	Ddh	Meso-diaminopimelate D-dehydrogenase (EC 1.4.1.16)	Amino acids	lysine biosynthesis (Lys)
	BgpSM0167	Bacteroides	uniformis	MBINB4BBF0DE_06445	DapB	4-hydroxy-tetrahydrodipicolinate reductase (EC 1.17.1.8)	Amino acids	lysine biosynthesis (Lys)
	BgpSM0167	Bacteroides	uniformis	MBINB4BBF0DE_08660	LysC	Aspartokinase (EC 2.7.2.4)	Amino acids	lysine biosynthesis (Lys)
	BgpSM0167	Bacteroides	uniformis	MBINB4BBF0DE_08670	LysA	Diaminopimelate decarboxylase (EC 4.1.1.20)	Amino acids	lysine biosynthesis (Lys)
	BgpSM0167	Bacteroides	uniformis	MBINB4BBF0DE_11090	DapL	L,L-diaminopimelate aminotransferase (EC 2.6.1.83)	Amino acids	lysine biosynthesis (Lys)
	BgpSM0167	Bacteroides	uniformis	MBINB4BBF0DE_11095	DapF	Diaminopimelate epimerase (EC 5.1.1.7)	Amino acids	lysine biosynthesis (Lys)
	BgpSM0167	Bacteroides	uniformis	MBINB4BBF0DE_12135	Asd	Aspartate-semialdehyde dehydrogenase (EC 1.2.1.11)	Amino acids	lysine biosynthesis (Lys)
	BgpSM0167	Bacteroides	uniformis	MBINB4BBF0DE_14365	LysC	Aspartokinase (EC 2.7.2.4)	Amino acids	lysine biosynthesis (Lys)
	BgpSM0167	Bacteroides	uniformis	MBINB4BBF0DE_14695	DapH	2,3,4,5-tetrahydropyridine-2,6-dicarboxylate N-acetyltransferase (EC 2.3.1.89)	Amino acids	lysine biosynthesis (Lys)
	BgpSM0167	Bacteroides	uniformis	MBINB4BBF0DE_03245	LysC; Hom	Aspartokinase (EC 2.7.2.4); Homoserine dehydrogenase (EC 1.1.1.3)	Amino acids	lysine biosynthesis (Lys); threonine biosynthesis (Thr); methionine biosynthesis (Met)
	BgpSM0167	Bacteroides	uniformis	MBINB4BBF0DE_03245	LysC; Hom	Aspartokinase (EC 2.7.2.4); Homoserine dehydrogenase (EC 1.1.1.3)	Amino acids	lysine biosynthesis (Lys); threonine biosynthesis (Thr); methionine biosynthesis (Met)
	BgpSM0167	Bacteroides	uniformis	MBINB4BBF0DE_03245	LysC; Hom	Aspartokinase (EC 2.7.2.4); Homoserine dehydrogenase (EC 1.1.1.3)	Amino acids	lysine biosynthesis (Lys); threonine biosynthesis (Thr); methionine biosynthesis (Met)
	BgpSM0167	Bacteroides	uniformis	MBINB4BBF0DE_00095	AmyA	Alpha-amylase (EC 3.2.1.1)	Carbohydrate utilization	maltose utilization (Mal); maltooligosaccharides utilization (MOS)
	BgpSM0167	Bacteroides	uniformis	MBINB4BBF0DE_00095	AmyA	Alpha-amylase (EC 3.2.1.1)	Carbohydrate utilization	maltose utilization (Mal); maltooligosaccharides utilization (MOS)
	BgpSM0167	Bacteroides	uniformis	MBINB4BBF0DE_00300	Cga	Glucoamylase (EC 3.2.1.3)	Carbohydrate utilization	maltose utilization (Mal); maltooligosaccharides utilization (MOS)
	BgpSM0167	Bacteroides	uniformis	MBINB4BBF0DE_00300	Cga	Glucoamylase (EC 3.2.1.3)	Carbohydrate utilization	maltose utilization (Mal); maltooligosaccharides utilization (MOS)
	BgpSM0167	Bacteroides	uniformis	MBINB4BBF0DE_02335	SusB	Alpha-glucosidase SusB (EC 3.2.1.20)	Carbohydrate utilization	maltose utilization (Mal); maltooligosaccharides utilization (MOS)
	BgpSM0167	Bacteroides	uniformis	MBINB4BBF0DE_02335	SusB	Alpha-glucosidase SusB (EC 3.2.1.20)	Carbohydrate utilization	maltose utilization (Mal); maltooligosaccharides utilization (MOS)
	BgpSM0167	Bacteroides	uniformis	MBINB4BBF0DE_05255	SusB2	Glucan 1,4-alpha-glucosidase (EC 3.2.1.3)	Carbohydrate utilization	maltose utilization (Mal); maltooligosaccharides utilization (MOS)
	BgpSM0167	Bacteroides	uniformis	MBINB4BBF0DE_05255	SusB2	Glucan 1,4-alpha-glucosidase (EC 3.2.1.3)	Carbohydrate utilization	maltose utilization (Mal); maltooligosaccharides utilization (MOS)
	BgpSM0167	Bacteroides	uniformis	MBINB4BBF0DE_05260	Gaa	Glucan 1,3-alpha-glucosidase (EC 3.2.1.84)	Carbohydrate utilization	maltose utilization (Mal); maltooligosaccharides utilization (MOS)
	BgpSM0167	Bacteroides	uniformis	MBINB4BBF0DE_05260	Gaa	Glucan 1,3-alpha-glucosidase (EC 3.2.1.84)	Carbohydrate utilization	maltose utilization (Mal); maltooligosaccharides utilization (MOS)
	BgpSM0167	Bacteroides	uniformis	MBINB4BBF0DE_05265	DexA	Dextranase (EC 3.2.1.11)	Carbohydrate utilization	maltose utilization (Mal); maltooligosaccharides utilization (MOS)
	BgpSM0167	Bacteroides	uniformis	MBINB4BBF0DE_05265	DexA	Dextranase (EC 3.2.1.11)	Carbohydrate utilization	maltose utilization (Mal); maltooligosaccharides utilization (MOS)
	BgpSM0167	Bacteroides	uniformis	MBINB4BBF0DE_05275	SusDm	SusD, outer membrane protein involved in maltodextrin utilization	Carbohydrate utilization	maltose utilization (Mal); maltooligosaccharides utilization (MOS)
	BgpSM0167	Bacteroides	uniformis	MBINB4BBF0DE_05275	SusDm	SusD, outer membrane protein involved in maltodextrin utilization	Carbohydrate utilization	maltose utilization (Mal); maltooligosaccharides utilization (MOS)
	BgpSM0167	Bacteroides	uniformis	MBINB4BBF0DE_05945	MalZ	Maltodextrin glucosidase (EC 3.2.1.20)	Carbohydrate utilization	maltose utilization (Mal); maltooligosaccharides utilization (MOS)
	BgpSM0167	Bacteroides	uniformis	MBINB4BBF0DE_05945	MalZ	Maltodextrin glucosidase (EC 3.2.1.20)	Carbohydrate utilization	maltose utilization (Mal); maltooligosaccharides utilization (MOS)
	BgpSM0167	Bacteroides	uniformis	MBINB4BBF0DE_06865	AmyA	Alpha-amylase (EC 3.2.1.1)	Carbohydrate utilization	maltose utilization (Mal); maltooligosaccharides utilization (MOS)
	BgpSM0167	Bacteroides	uniformis	MBINB4BBF0DE_06865	AmyA	Alpha-amylase (EC 3.2.1.1)	Carbohydrate utilization	maltose utilization (Mal); maltooligosaccharides utilization (MOS)
	BgpSM0167	Bacteroides	uniformis	MBINB4BBF0DE_08095	MalQ	4-alpha-glucanotransferase (amylomaltase) (EC 2.4.1.25)	Carbohydrate utilization	maltose utilization (Mal); maltooligosaccharides utilization (MOS)
	BgpSM0167	Bacteroides	uniformis	MBINB4BBF0DE_08095	MalQ	4-alpha-glucanotransferase (amylomaltase) (EC 2.4.1.25)	Carbohydrate utilization	maltose utilization (Mal); maltooligosaccharides utilization (MOS)
	BgpSM0167	Bacteroides	uniformis	MBINB4BBF0DE_08230	Pgm	Beta-phosphoglucomutase (EC 5.4.2.6)	Carbohydrate utilization	maltose utilization (Mal); maltooligosaccharides utilization (MOS)
	BgpSM0167	Bacteroides	uniformis	MBINB4BBF0DE_08230	Pgm	Beta-phosphoglucomutase (EC 5.4.2.6)	Carbohydrate utilization	maltose utilization (Mal); maltooligosaccharides utilization (MOS)
	BgpSM0167	Bacteroides	uniformis	MBINB4BBF0DE_08590	AglA	Alpha-glucosidase (EC 3.2.1.20)	Carbohydrate utilization	maltose utilization (Mal); maltooligosaccharides utilization (MOS)
	BgpSM0167	Bacteroides	uniformis	MBINB4BBF0DE_08590	AglA	Alpha-glucosidase (EC 3.2.1.20)	Carbohydrate utilization	maltose utilization (Mal); maltooligosaccharides utilization (MOS)
	BgpSM0167	Bacteroides	uniformis	MBINB4BBF0DE_09115	AglA	Alpha-glucosidase (EC 3.2.1.20)	Carbohydrate utilization	maltose utilization (Mal); maltooligosaccharides utilization (MOS)
	BgpSM0167	Bacteroides	uniformis	MBINB4BBF0DE_09115	AglA	Alpha-glucosidase (EC 3.2.1.20)	Carbohydrate utilization	maltose utilization (Mal); maltooligosaccharides utilization (MOS)
	BgpSM0167	Bacteroides	uniformis	MBINB4BBF0DE_09685	MalZ	Maltodextrin glucosidase (EC 3.2.1.20)	Carbohydrate utilization	maltose utilization (Mal); maltooligosaccharides utilization (MOS)
	BgpSM0167	Bacteroides	uniformis	MBINB4BBF0DE_09685	MalZ	Maltodextrin glucosidase (EC 3.2.1.20)	Carbohydrate utilization	maltose utilization (Mal); maltooligosaccharides utilization (MOS)
	BgpSM0167	Bacteroides	uniformis	MBINB4BBF0DE_10800	GlgP	Glycogen phosphorylase (EC 2.4.1.1)	Carbohydrate utilization	maltose utilization (Mal); maltooligosaccharides utilization (MOS)
	BgpSM0167	Bacteroides	uniformis	MBINB4BBF0DE_10800	GlgP	Glycogen phosphorylase (EC 2.4.1.1)	Carbohydrate utilization	maltose utilization (Mal); maltooligosaccharides utilization (MOS)
	BgpSM0167	Bacteroides	uniformis	MBINB4BBF0DE_11740	SusA	Alpha-amylase (Neopullulanase) SusA (EC 3.2.1.135)	Carbohydrate utilization	maltose utilization (Mal); maltooligosaccharides utilization (MOS)
	BgpSM0167	Bacteroides	uniformis	MBINB4BBF0DE_11740	SusA	Alpha-amylase (Neopullulanase) SusA (EC 3.2.1.135)	Carbohydrate utilization	maltose utilization (Mal); maltooligosaccharides utilization (MOS)
	BgpSM0167	Bacteroides	uniformis	MBINB4BBF0DE_11790	SusB	Alpha-glucosidase SusB (EC 3.2.1.20)	Carbohydrate utilization	maltose utilization (Mal); maltooligosaccharides utilization (MOS)
	BgpSM0167	Bacteroides	uniformis	MBINB4BBF0DE_11790	SusB	Alpha-glucosidase SusB (EC 3.2.1.20)	Carbohydrate utilization	maltose utilization (Mal); maltooligosaccharides utilization (MOS)
	BgpSM0167	Bacteroides	uniformis	MBINB4BBF0DE_13490	AglA	Alpha-glucosidase (EC 3.2.1.20)	Carbohydrate utilization	maltose utilization (Mal); maltooligosaccharides utilization (MOS)
	BgpSM0167	Bacteroides	uniformis	MBINB4BBF0DE_13490	AglA	Alpha-glucosidase (EC 3.2.1.20)	Carbohydrate utilization	maltose utilization (Mal); maltooligosaccharides utilization (MOS)
	BgpSM0167	Bacteroides	uniformis	MBINB4BBF0DE_14520	AglA	Alpha-glucosidase (EC 3.2.1.20)	Carbohydrate utilization	maltose utilization (Mal); maltooligosaccharides utilization (MOS)
	BgpSM0167	Bacteroides	uniformis	MBINB4BBF0DE_14520	AglA	Alpha-glucosidase (EC 3.2.1.20)	Carbohydrate utilization	maltose utilization (Mal); maltooligosaccharides utilization (MOS)
	BgpSM0167	Bacteroides	uniformis	MBINB4BBF0DE_14765	MalP	Maltose phosphorylase (EC 2.4.1.8)	Carbohydrate utilization	maltose utilization (Mal); maltooligosaccharides utilization (MOS)
	BgpSM0167	Bacteroides	uniformis	MBINB4BBF0DE_14765	MalP	Maltose phosphorylase (EC 2.4.1.8)	Carbohydrate utilization	maltose utilization (Mal); maltooligosaccharides utilization (MOS)
	BgpSM0167	Bacteroides	uniformis	MBINB4BBF0DE_14770	MalT	Predicted maltose transporter, MFS family	Carbohydrate utilization	maltose utilization (Mal); maltooligosaccharides utilization (MOS)
	BgpSM0167	Bacteroides	uniformis	MBINB4BBF0DE_14770	MalT	Predicted maltose transporter, MFS family	Carbohydrate utilization	maltose utilization (Mal); maltooligosaccharides utilization (MOS)
	BgpSM0167	Bacteroides	uniformis	MBINB4BBF0DE_14775	MalR	Maltose operon transcriptional repressor MalR, LacI family	Carbohydrate utilization	maltose utilization (Mal); maltooligosaccharides utilization (MOS)
	BgpSM0167	Bacteroides	uniformis	MBINB4BBF0DE_14775	MalR	Maltose operon transcriptional repressor MalR, LacI family	Carbohydrate utilization	maltose utilization (Mal); maltooligosaccharides utilization (MOS)
	BgpSM0167	Bacteroides	uniformis	MBINB4BBF0DE_14785	SusCm	SusC, outer membrane protein involved in maltodextrin utilization	Carbohydrate utilization	maltose utilization (Mal); maltooligosaccharides utilization (MOS)
	BgpSM0167	Bacteroides	uniformis	MBINB4BBF0DE_14785	SusCm	SusC, outer membrane protein involved in maltodextrin utilization	Carbohydrate utilization	maltose utilization (Mal); maltooligosaccharides utilization (MOS)
	BgpSM0167	Bacteroides	uniformis	MBINB4BBF0DE_14790	SusDm	SusD, outer membrane protein involved in maltodextrin utilization	Carbohydrate utilization	maltose utilization (Mal); maltooligosaccharides utilization (MOS)
	BgpSM0167	Bacteroides	uniformis	MBINB4BBF0DE_14790	SusDm	SusD, outer membrane protein involved in maltodextrin utilization	Carbohydrate utilization	maltose utilization (Mal); maltooligosaccharides utilization (MOS)
	BgpSM0167	Bacteroides	uniformis	MBINB4BBF0DE_14815	SusCm	SusC, outer membrane protein involved in maltodextrin utilization	Carbohydrate utilization	maltose utilization (Mal); maltooligosaccharides utilization (MOS)
	BgpSM0167	Bacteroides	uniformis	MBINB4BBF0DE_14815	SusCm	SusC, outer membrane protein involved in maltodextrin utilization	Carbohydrate utilization	maltose utilization (Mal); maltooligosaccharides utilization (MOS)
	BgpSM0167	Bacteroides	uniformis	MBINB4BBF0DE_14820	SusDm	SusD, outer membrane protein involved in maltodextrin utilization	Carbohydrate utilization	maltose utilization (Mal); maltooligosaccharides utilization (MOS)
	BgpSM0167	Bacteroides	uniformis	MBINB4BBF0DE_14820	SusDm	SusD, outer membrane protein involved in maltodextrin utilization	Carbohydrate utilization	maltose utilization (Mal); maltooligosaccharides utilization (MOS)
	BgpSM0167	Bacteroides	uniformis	MBINB4BBF0DE_14830	NplT	Neopullulanase (EC 3.2.1.135)	Carbohydrate utilization	maltose utilization (Mal); maltooligosaccharides utilization (MOS)
	BgpSM0167	Bacteroides	uniformis	MBINB4BBF0DE_14830	NplT	Neopullulanase (EC 3.2.1.135)	Carbohydrate utilization	maltose utilization (Mal); maltooligosaccharides utilization (MOS)
	BgpSM0167	Bacteroides	uniformis	MBINB4BBF0DE_14835	NplT	Neopullulanase (EC 3.2.1.135)	Carbohydrate utilization	maltose utilization (Mal); maltooligosaccharides utilization (MOS)
	BgpSM0167	Bacteroides	uniformis	MBINB4BBF0DE_14835	NplT	Neopullulanase (EC 3.2.1.135)	Carbohydrate utilization	maltose utilization (Mal); maltooligosaccharides utilization (MOS)
	BgpSM0167	Bacteroides	uniformis	MBINB4BBF0DE_14945	PulA	Pullulanase (EC 3.2.1.41)	Carbohydrate utilization	maltose utilization (Mal); maltooligosaccharides utilization (MOS)
	BgpSM0167	Bacteroides	uniformis	MBINB4BBF0DE_14945	PulA	Pullulanase (EC 3.2.1.41)	Carbohydrate utilization	maltose utilization (Mal); maltooligosaccharides utilization (MOS)
	BgpSM0167	Bacteroides	uniformis	MBINB4BBF0DE_01800	CTBL	Cystathionine beta-lyase (EC 4.4.1.8)	Amino acids	methionine biosynthesis (Met)
	BgpSM0167	Bacteroides	uniformis	MBINB4BBF0DE_02445	MetY	O-succinylhomoserine sulfhydrylase (EC 2.5.1.48)	Amino acids	methionine biosynthesis (Met)
	BgpSM0167	Bacteroides	uniformis	MBINB4BBF0DE_03305	MetA	Homoserine O-succinyltransferase (EC 2.3.1.46)	Amino acids	methionine biosynthesis (Met)
	BgpSM0167	Bacteroides	uniformis	MBINB4BBF0DE_03315	MetF	5,10-methylenetetrahydrofolate reductase (EC 1.5.1.20)	Amino acids	methionine biosynthesis (Met)
	BgpSM0167	Bacteroides	uniformis	MBINB4BBF0DE_05640	MetK	S-adenosylmethionine synthetase (EC 2.5.1.6)	Amino acids	methionine biosynthesis (Met)
	BgpSM0167	Bacteroides	uniformis	MBINB4BBF0DE_10355	MetH	5-methyltetrahydrofolate--homocysteine methyltransferase (EC 2.1.1.13)	Amino acids	methionine biosynthesis (Met)
	BgpSM0167	Bacteroides	uniformis	MBINB4BBF0DE_10840	MetE2	Methionine synthase II (cobalamin-independent)	Amino acids	methionine biosynthesis (Met)
	BgpSM0167	Bacteroides	uniformis	MBINB4BBF0DE_10855	MetT	Methionine transporter MetT	Amino acids	methionine biosynthesis (Met)
	BgpSM0167	Bacteroides	uniformis	MBINB4BBF0DE_12925	MetH	5-methyltetrahydrofolate--homocysteine methyltransferase (EC 2.1.1.13)	Amino acids	methionine biosynthesis (Met)
	BgpSM0167	Bacteroides	uniformis	MBINB4BBF0DE_15290	MetY	O-succinylhomoserine sulfhydrylase (EC 2.5.1.48)	Amino acids	methionine biosynthesis (Met)
	BgpSM0167	Bacteroides	uniformis	MBINB4BBF0DE_16050	CTBL	Cystathionine beta-lyase (EC 4.4.1.8)	Amino acids	methionine biosynthesis (Met)
	BgpSM0167	Bacteroides	uniformis	MBINB4BBF0DE_02265	NagK4	Predicted N-acetyl-glucosamine kinase, ROK family (EC 2.7.1.59)	Carbohydrate utilization	N-acetylglucosamine utilization (GlcNAc)
	BgpSM0167	Bacteroides	uniformis	MBINB4BBF0DE_02275	NagP2	Predicted N-acetylglucosamine transporter, GGP family	Carbohydrate utilization	N-acetylglucosamine utilization (GlcNAc)
	BgpSM0167	Bacteroides	uniformis	MBINB4BBF0DE_04295	GlmM	Phosphoglucosamine mutase (EC 5.4.2.10)	Carbohydrate utilization	N-acetylglucosamine utilization (GlcNAc)
	BgpSM0167	Bacteroides	uniformis	MBINB4BBF0DE_06390	NagX	N-acetylglucosamine related transporter, NagX	Carbohydrate utilization	N-acetylglucosamine utilization (GlcNAc)
	BgpSM0167	Bacteroides	uniformis	MBINB4BBF0DE_13640	NagX	N-acetylglucosamine related transporter, NagX	Carbohydrate utilization	N-acetylglucosamine utilization (GlcNAc)
	BgpSM0167	Bacteroides	uniformis	MBINB4BBF0DE_08290	MurK2	Anhydro-N-acetylmuramic acid kinase (EC 2.7.1.170)	Carbohydrate utilization	N-acetylmuramic acid utilization (MurNac)
	BgpSM0167	Bacteroides	uniformis	MBINB4BBF0DE_13360	MurT	Predicted N-acetylmuramic acid transporter, NagX-related	Carbohydrate utilization	N-acetylmuramic acid utilization (MurNac)
	BgpSM0167	Bacteroides	uniformis	MBINB4BBF0DE_13365	MurK	Predicted N-acetylmuramic acid kinase (EC 2.7.1.170)	Carbohydrate utilization	N-acetylmuramic acid utilization (MurNac)
	BgpSM0167	Bacteroides	uniformis	MBINB4BBF0DE_13370	MurQ	N-acetylmuramic acid 6-phosphate etherase (EC 4.2.1.126)	Carbohydrate utilization	N-acetylmuramic acid utilization (MurNac)
	BgpSM0167	Bacteroides	uniformis	MBINB4BBF0DE_07850	NanE2	N-acylglucosamine 2-epimerase (EC 5.1.3.8)	Carbohydrate utilization	N-acetylneuraminate utilization (NANA)	N-acetylmannosamine utilization (ManNAc)
	BgpSM0167	Bacteroides	uniformis	MBINB4BBF0DE_07885	NanE2	N-acylglucosamine 2-epimerase (EC 5.1.3.8)	Carbohydrate utilization	N-acetylneuraminate utilization (NANA)	N-acetylmannosamine utilization (ManNAc)
	BgpSM0167	Bacteroides	uniformis	MBINB4BBF0DE_16855	NanE2	N-acylglucosamine 2-epimerase (EC 5.1.3.8)	Carbohydrate utilization	N-acetylneuraminate utilization (NANA)	N-acetylmannosamine utilization (ManNAc)
	BgpSM0167	Bacteroides	uniformis	MBINB4BBF0DE_01140	NanH	Sialidase (EC 3.2.1.18)	Carbohydrate utilization	N-acetylneuraminate utilization (NANA)
	BgpSM0167	Bacteroides	uniformis	MBINB4BBF0DE_01145	SusD_nan	SusD, outer membrane protein involved in sialic acid binding	Carbohydrate utilization	N-acetylneuraminate utilization (NANA)
	BgpSM0167	Bacteroides	uniformis	MBINB4BBF0DE_01150	SusC_nan	SusC, outer membrane protein involved in sialic acid binding	Carbohydrate utilization	N-acetylneuraminate utilization (NANA)
	BgpSM0167	Bacteroides	uniformis	MBINB4BBF0DE_01155	NanA	N-acetylneuraminate lyase (EC 4.1.3.3)	Carbohydrate utilization	N-acetylneuraminate utilization (NANA)
	BgpSM0167	Bacteroides	uniformis	MBINB4BBF0DE_01160	NanT3	Predicted sialic acid transporter	Carbohydrate utilization	N-acetylneuraminate utilization (NANA)
	BgpSM0167	Bacteroides	uniformis	MBINB4BBF0DE_01165	NanR3	Transcriptional regulator of silaic acid utilization, GntR family	Carbohydrate utilization	N-acetylneuraminate utilization (NANA)
	BgpSM0167	Bacteroides	uniformis	MBINB4BBF0DE_16825	NanR2	Putative N-acetylglucosamine repressor of sialic acid catabolism, ROK family	Carbohydrate utilization	N-acetylneuraminate utilization (NANA)
	BgpSM0167	Bacteroides	uniformis	MBINB4BBF0DE_02270	NagB	Glucosamine-6-phosphate deaminase (EC 3.5.99.6)	Carbohydrate utilization	N-acetylneuraminate utilization (NANA); N-acetylglucosamine utilization (GlcNAc); chitobiose utilization (Chb)	N-acetylmannosamine utilization (ManNAc); lacto-N-biose utilization (Lnb)
	BgpSM0167	Bacteroides	uniformis	MBINB4BBF0DE_02270	NagB	Glucosamine-6-phosphate deaminase (EC 3.5.99.6)	Carbohydrate utilization	N-acetylneuraminate utilization (NANA); N-acetylglucosamine utilization (GlcNAc); chitobiose utilization (Chb)	N-acetylmannosamine utilization (ManNAc); lacto-N-biose utilization (Lnb)
	BgpSM0167	Bacteroides	uniformis	MBINB4BBF0DE_02270	NagB	Glucosamine-6-phosphate deaminase (EC 3.5.99.6)	Carbohydrate utilization	N-acetylneuraminate utilization (NANA); N-acetylglucosamine utilization (GlcNAc); chitobiose utilization (Chb)	N-acetylmannosamine utilization (ManNAc); lacto-N-biose utilization (Lnb)
	BgpSM0167	Bacteroides	uniformis	MBINB4BBF0DE_12975	NagB	Glucosamine-6-phosphate deaminase (EC 3.5.99.6)	Carbohydrate utilization	N-acetylneuraminate utilization (NANA); N-acetylglucosamine utilization (GlcNAc); chitobiose utilization (Chb)	N-acetylmannosamine utilization (ManNAc); lacto-N-biose utilization (Lnb)
	BgpSM0167	Bacteroides	uniformis	MBINB4BBF0DE_12975	NagB	Glucosamine-6-phosphate deaminase (EC 3.5.99.6)	Carbohydrate utilization	N-acetylneuraminate utilization (NANA); N-acetylglucosamine utilization (GlcNAc); chitobiose utilization (Chb)	N-acetylmannosamine utilization (ManNAc); lacto-N-biose utilization (Lnb)
	BgpSM0167	Bacteroides	uniformis	MBINB4BBF0DE_12975	NagB	Glucosamine-6-phosphate deaminase (EC 3.5.99.6)	Carbohydrate utilization	N-acetylneuraminate utilization (NANA); N-acetylglucosamine utilization (GlcNAc); chitobiose utilization (Chb)	N-acetylmannosamine utilization (ManNAc); lacto-N-biose utilization (Lnb)
	BgpSM0167	Bacteroides	uniformis	MBINB4BBF0DE_16240	NagB	Glucosamine-6-phosphate deaminase (EC 3.5.99.6)	Carbohydrate utilization	N-acetylneuraminate utilization (NANA); N-acetylglucosamine utilization (GlcNAc); chitobiose utilization (Chb)	N-acetylmannosamine utilization (ManNAc); lacto-N-biose utilization (Lnb)
	BgpSM0167	Bacteroides	uniformis	MBINB4BBF0DE_16240	NagB	Glucosamine-6-phosphate deaminase (EC 3.5.99.6)	Carbohydrate utilization	N-acetylneuraminate utilization (NANA); N-acetylglucosamine utilization (GlcNAc); chitobiose utilization (Chb)	N-acetylmannosamine utilization (ManNAc); lacto-N-biose utilization (Lnb)
	BgpSM0167	Bacteroides	uniformis	MBINB4BBF0DE_16240	NagB	Glucosamine-6-phosphate deaminase (EC 3.5.99.6)	Carbohydrate utilization	N-acetylneuraminate utilization (NANA); N-acetylglucosamine utilization (GlcNAc); chitobiose utilization (Chb)	N-acetylmannosamine utilization (ManNAc); lacto-N-biose utilization (Lnb)
	BgpSM0167	Bacteroides	uniformis	MBINB4BBF0DE_16905	NagB2	Glucosamine-6-phosphate deaminase [isomerizing], alternative (EC 3.5.99.6)	Carbohydrate utilization	N-acetylneuraminate utilization (NANA); N-acetylglucosamine utilization (GlcNAc); chitobiose utilization (Chb)	N-acetylmannosamine utilization (ManNAc); lacto-N-biose utilization (Lnb)
	BgpSM0167	Bacteroides	uniformis	MBINB4BBF0DE_16905	NagB2	Glucosamine-6-phosphate deaminase [isomerizing], alternative (EC 3.5.99.6)	Carbohydrate utilization	N-acetylneuraminate utilization (NANA); N-acetylglucosamine utilization (GlcNAc); chitobiose utilization (Chb)	N-acetylmannosamine utilization (ManNAc); lacto-N-biose utilization (Lnb)
	BgpSM0167	Bacteroides	uniformis	MBINB4BBF0DE_16905	NagB2	Glucosamine-6-phosphate deaminase [isomerizing], alternative (EC 3.5.99.6)	Carbohydrate utilization	N-acetylneuraminate utilization (NANA); N-acetylglucosamine utilization (GlcNAc); chitobiose utilization (Chb)	N-acetylmannosamine utilization (ManNAc); lacto-N-biose utilization (Lnb)
	BgpSM0167	Bacteroides	uniformis	MBINB4BBF0DE_01235	PncB2	Nicotinate phosphoribosyltransferase (EC 6.3.4.21)	Vitamins/cofactors	NAD(P) cofactors, de novo synthesis (B3)
	BgpSM0167	Bacteroides	uniformis	MBINB4BBF0DE_02415	NadD	Nicotinate-nucleotide adenylyltransferase (EC 2.7.7.18)	Vitamins/cofactors	NAD(P) cofactors, de novo synthesis (B3)
	BgpSM0167	Bacteroides	uniformis	MBINB4BBF0DE_03565	NadC	Quinolinate phosphoribosyltransferase [decarboxylating] (EC 2.4.2.19)	Vitamins/cofactors	NAD(P) cofactors, de novo synthesis (B3)
	BgpSM0167	Bacteroides	uniformis	MBINB4BBF0DE_05790	NadB	L-aspartate oxidase (EC 1.4.3.16)	Vitamins/cofactors	NAD(P) cofactors, de novo synthesis (B3)
	BgpSM0167	Bacteroides	uniformis	MBINB4BBF0DE_05850	NadA	Quinolinate synthetase (EC 2.5.1.72)	Vitamins/cofactors	NAD(P) cofactors, de novo synthesis (B3)
	BgpSM0167	Bacteroides	uniformis	MBINB4BBF0DE_13080	NadE	NAD synthetase (EC 6.3.1.5)	Vitamins/cofactors	NAD(P) cofactors, de novo synthesis (B3)
	BgpSM0167	Bacteroides	uniformis	MBINB4BBF0DE_02785	PdxA	4-hydroxythreonine-4-phosphate dehydrogenase (EC 1.1.1.262)	Vitamins/cofactors	PLP/PMP cofactors, de novo synthesis (B6)
	BgpSM0167	Bacteroides	uniformis	MBINB4BBF0DE_15070	PdxK	Pyridoxal kinase (EC 2.7.1.35)	Vitamins/cofactors	PLP/PMP cofactors, de novo synthesis (B6)
	BgpSM0167	Bacteroides	uniformis	MBINB4BBF0DE_15575	PdxJ	Pyridoxine 5'-phosphate synthase (EC 2.6.99.2)	Vitamins/cofactors	PLP/PMP cofactors, de novo synthesis (B6)
	BgpSM0167	Bacteroides	uniformis	MBINB4BBF0DE_09910	ProB	Glutamate 5-kinase (EC 2.7.2.11)	Amino acids	proline biosynthesis (Pro)
	BgpSM0167	Bacteroides	uniformis	MBINB4BBF0DE_09915	ProA	Gamma-glutamyl phosphate reductase (EC 1.2.1.41)	Amino acids	proline biosynthesis (Pro)
	BgpSM0167	Bacteroides	uniformis	MBINB4BBF0DE_16990	ProC	Pyrroline-5-carboxylate reductase (EC 1.5.1.2)	Amino acids	proline biosynthesis (Pro)
	BgpSM0167	Bacteroides	uniformis	MBINB4BBF0DE_05695	AarC	Succinyl-CoA:acetate CoA-transferase (EC 2.8.3.18)	Fermentation products	propionate production
	BgpSM0167	Bacteroides	uniformis	MBINB4BBF0DE_08270	MutA	Methylmalonyl-CoA mutase small subunit, MutA (EC 5.4.99.2)	Fermentation products	propionate production
	BgpSM0167	Bacteroides	uniformis	MBINB4BBF0DE_08275	MutB	Methylmalonyl-CoA mutase large subunit, MutB (EC 5.4.99.2)	Fermentation products	propionate production
	BgpSM0167	Bacteroides	uniformis	MBINB4BBF0DE_11710	Mce	Methylmalonyl-CoA epimerase (EC 5.1.99.1)	Fermentation products	propionate production
	BgpSM0167	Bacteroides	uniformis	MBINB4BBF0DE_11715	MmdA	Methylmalonyl-CoA decarboxylase, alpha chain (EC 4.1.1.41)	Fermentation products	propionate production
	BgpSM0167	Bacteroides	uniformis	MBINB4BBF0DE_11725	MmdC	Biotin carboxyl carrier protein => methylmalonyl-CoA decarboxylase	Fermentation products	propionate production
	BgpSM0167	Bacteroides	uniformis	MBINB4BBF0DE_11730	MmdB	Methylmalonyl-CoA decarboxylase, beta chain (EC 4.1.1.41)	Fermentation products	propionate production
	BgpSM0167	Bacteroides	uniformis	MBINB4BBF0DE_00405	qTGT	Queuine tRNA-ribosyltransferase (EC 2.4.2.29)	Vitamins/cofactors	queuosine, de novo synthesis (Q)
	BgpSM0167	Bacteroides	uniformis	MBINB4BBF0DE_04285	QueA	S-adenosylmethionine:tRNA ribosyltransferase-isomerase (EC 2.4.99.17)	Vitamins/cofactors	queuosine, de novo synthesis (Q)
	BgpSM0167	Bacteroides	uniformis	MBINB4BBF0DE_05650	QueA	S-adenosylmethionine:tRNA ribosyltransferase-isomerase (EC 2.4.99.17)	Vitamins/cofactors	queuosine, de novo synthesis (Q)
	BgpSM0167	Bacteroides	uniformis	MBINB4BBF0DE_06385	QueH	Epoxyqueuosine reductase (EC 1.17.99.6) QueH	Vitamins/cofactors	queuosine, de novo synthesis (Q)
	BgpSM0167	Bacteroides	uniformis	MBINB4BBF0DE_11235	QueF	NADPH-dependent 7-cyano-7-deazaguanine reductase (EC 1.7.1.13)	Vitamins/cofactors	queuosine, de novo synthesis (Q)
	BgpSM0167	Bacteroides	uniformis	MBINB4BBF0DE_11240	QueC	7-cyano-7-deazaguanine synthase (EC 6.3.4.20)	Vitamins/cofactors	queuosine, de novo synthesis (Q)
	BgpSM0167	Bacteroides	uniformis	MBINB4BBF0DE_11245	YhhQ	Putative preQ0 transporter YhhQ	Vitamins/cofactors	queuosine, de novo synthesis (Q)
	BgpSM0167	Bacteroides	uniformis	MBINB4BBF0DE_15080	QueD	6-carboxy-5,6,7,8-tetrahydropterin synthase (EC 4.1.2.50)	Vitamins/cofactors	queuosine, de novo synthesis (Q)
	BgpSM0167	Bacteroides	uniformis	MBINB4BBF0DE_15085	QueE	7-carboxy-7-deazaguanine synthase (EC 4.3.99.3)	Vitamins/cofactors	queuosine, de novo synthesis (Q)
	BgpSM0167	Bacteroides	uniformis	MBINB4BBF0DE_06225	RamA	alpha-L-rhamnosidase (EC 3.2.1.40)	Carbohydrate utilization	rhamnogalacturonides utilization (Rhi)
	BgpSM0167	Bacteroides	uniformis	MBINB4BBF0DE_04185	RhiN	Unsaturated rhamnogalacturonyl hydrolase (EC 3.2.1.172)	Carbohydrate utilization	rhamnogalacturonides utilization (Rhi)	oligogalacturonate utilization (GalAs)
	BgpSM0167	Bacteroides	uniformis	MBINB4BBF0DE_04195	RhiN	Unsaturated rhamnogalacturonyl hydrolase (EC 3.2.1.172)	Carbohydrate utilization	rhamnogalacturonides utilization (Rhi)	oligogalacturonate utilization (GalAs)
	BgpSM0167	Bacteroides	uniformis	MBINB4BBF0DE_09160	RhiN	Unsaturated rhamnogalacturonyl hydrolase (EC 3.2.1.172)	Carbohydrate utilization	rhamnogalacturonides utilization (Rhi)	oligogalacturonate utilization (GalAs)
	BgpSM0167	Bacteroides	uniformis	MBINB4BBF0DE_13415	RhaT	L-rhamnose-proton symporter	Carbohydrate utilization	rhamnose utilization (Rha)
	BgpSM0167	Bacteroides	uniformis	MBINB4BBF0DE_17035	RhaT	L-rhamnose-proton symporter	Carbohydrate utilization	rhamnose utilization (Rha)
	BgpSM0167	Bacteroides	uniformis	MBINB4BBF0DE_17045	RhaW	Lactaldehyde dehydrogenase involved in rhamnose utilization (EC 1.2.1.22)	Carbohydrate utilization	rhamnose utilization (Rha)
	BgpSM0167	Bacteroides	uniformis	MBINB4BBF0DE_17050	RhaR1	Transcriptional regulator of rhamnose utilization, AraC family	Carbohydrate utilization	rhamnose utilization (Rha)
	BgpSM0167	Bacteroides	uniformis	MBINB4BBF0DE_17055	RhaR1	Transcriptional regulator of rhamnose utilization, AraC family	Carbohydrate utilization	rhamnose utilization (Rha)
	BgpSM0167	Bacteroides	uniformis	MBINB4BBF0DE_17025	RhaB	Rhamnulokinase (EC 2.7.1.5)	Carbohydrate utilization	rhamnose utilization (Rha); rhamnogalacturonides utilization (Rhi)
	BgpSM0167	Bacteroides	uniformis	MBINB4BBF0DE_17025	RhaB	Rhamnulokinase (EC 2.7.1.5)	Carbohydrate utilization	rhamnose utilization (Rha); rhamnogalacturonides utilization (Rhi)
	BgpSM0167	Bacteroides	uniformis	MBINB4BBF0DE_17030	RhaA	L-rhamnose isomerase (EC 5.3.1.14)	Carbohydrate utilization	rhamnose utilization (Rha); rhamnogalacturonides utilization (Rhi)
	BgpSM0167	Bacteroides	uniformis	MBINB4BBF0DE_17030	RhaA	L-rhamnose isomerase (EC 5.3.1.14)	Carbohydrate utilization	rhamnose utilization (Rha); rhamnogalacturonides utilization (Rhi)
	BgpSM0167	Bacteroides	uniformis	MBINB4BBF0DE_17040	RhaD	Rhamnulose-1-phosphate aldolase (EC 4.1.2.19)	Carbohydrate utilization	rhamnose utilization (Rha); rhamnogalacturonides utilization (Rhi)
	BgpSM0167	Bacteroides	uniformis	MBINB4BBF0DE_17040	RhaD	Rhamnulose-1-phosphate aldolase (EC 4.1.2.19)	Carbohydrate utilization	rhamnose utilization (Rha); rhamnogalacturonides utilization (Rhi)
	BgpSM0167	Bacteroides	uniformis	MBINB4BBF0DE_06265	RusR	Predicted transcriptional activator of D-ribose utilization operon	Carbohydrate utilization	ribose utilization (Rbs)
	BgpSM0167	Bacteroides	uniformis	MBINB4BBF0DE_06270	RbsK	Ribokinase (EC 2.7.1.15)	Carbohydrate utilization	ribose utilization (Rbs)
	BgpSM0167	Bacteroides	uniformis	MBINB4BBF0DE_06275	RbsK	Ribokinase (EC 2.7.1.15)	Carbohydrate utilization	ribose utilization (Rbs)
	BgpSM0167	Bacteroides	uniformis	MBINB4BBF0DE_06280	RusT	D-ribose transporter, DMT family	Carbohydrate utilization	ribose utilization (Rbs)
	BgpSM0167	Bacteroides	uniformis	MBINB4BBF0DE_11200	RbsK	Ribokinase (EC 2.7.1.15)	Carbohydrate utilization	ribose utilization (Rbs)
	BgpSM0167	Bacteroides	uniformis	MBINB4BBF0DE_14135	RbsK	Ribokinase (EC 2.7.1.15)	Carbohydrate utilization	ribose utilization (Rbs)
	BgpSM0167	Bacteroides	uniformis	MBINB4BBF0DE_16920	RbsK	Ribokinase (EC 2.7.1.15)	Carbohydrate utilization	ribose utilization (Rbs)
	BgpSM0167	Bacteroides	uniformis	MBINB4BBF0DE_16925	RusT	D-ribose transporter, DMT family	Carbohydrate utilization	ribose utilization (Rbs)
	BgpSM0167	Bacteroides	uniformis	MBINB4BBF0DE_00385	SerB1	Phosphoserine phosphatase (EC 3.1.3.3)	Amino acids	serine biosynthesis (Ser)
	BgpSM0167	Bacteroides	uniformis	MBINB4BBF0DE_01515	SerB1	Phosphoserine phosphatase (EC 3.1.3.3)	Amino acids	serine biosynthesis (Ser)
	BgpSM0167	Bacteroides	uniformis	MBINB4BBF0DE_02135	SerA	D-3-phosphoglycerate dehydrogenase (EC 1.1.1.95)	Amino acids	serine biosynthesis (Ser)
	BgpSM0167	Bacteroides	uniformis	MBINB4BBF0DE_07100	SerA	D-3-phosphoglycerate dehydrogenase (EC 1.1.1.95)	Amino acids	serine biosynthesis (Ser)
	BgpSM0167	Bacteroides	uniformis	MBINB4BBF0DE_07105	SerC1	Phosphoserine aminotransferase (EC 2.6.1.52)	Amino acids	serine biosynthesis (Ser)
	BgpSM0167	Bacteroides	uniformis	MBINB4BBF0DE_09015	ScrB1	Sucrose-6-phosphate hydrolase (EC 3.2.1.B3)	Carbohydrate utilization	sucrose utilization (Scr)
	BgpSM0167	Bacteroides	uniformis	MBINB4BBF0DE_03235	ThrC	Threonine synthase (EC 4.2.3.1)	Amino acids	threonine biosynthesis (Thr)
	BgpSM0167	Bacteroides	uniformis	MBINB4BBF0DE_03240	ThrB2	Predicted functional analog of homoserine kinase (EC 2.7.1.-)	Amino acids	threonine biosynthesis (Thr)
	BgpSM0167	Bacteroides	uniformis	MBINB4BBF0DE_08680	Kbl	2-amino-3-ketobutyrate coenzyme A ligase (EC 2.3.1.29)	Other catabolic pathways	threonine degradation (Thr_d)
	BgpSM0167	Bacteroides	uniformis	MBINB4BBF0DE_08685	Tdh	L-threonine 3-dehydrogenase (EC 1.1.1.103)	Other catabolic pathways	threonine degradation (Thr_d)
	BgpSM0167	Bacteroides	uniformis	MBINB4BBF0DE_00120	ThiD	Hydroxymethylpyrimidine phosphate kinase ThiD (EC 2.7.4.7)	Vitamins/cofactors	TPP cofactor, de novo synthesis (B1)
	BgpSM0167	Bacteroides	uniformis	MBINB4BBF0DE_00125	ThiE	Thiamin-phosphate pyrophosphorylase (EC 2.5.1.3)	Vitamins/cofactors	TPP cofactor, de novo synthesis (B1)
	BgpSM0167	Bacteroides	uniformis	MBINB4BBF0DE_00130	ThiF	Sulfur carrier protein ThiS adenylyltransferase (EC 2.7.7.73)	Vitamins/cofactors	TPP cofactor, de novo synthesis (B1)
	BgpSM0167	Bacteroides	uniformis	MBINB4BBF0DE_00135	ThiH	2-iminoacetate synthase (ThiH) (EC 4.1.99.19)	Vitamins/cofactors	TPP cofactor, de novo synthesis (B1)
	BgpSM0167	Bacteroides	uniformis	MBINB4BBF0DE_00140	ThiC	Phosphomethylpyrimidine synthase ThiC (EC 4.1.99.17)	Vitamins/cofactors	TPP cofactor, de novo synthesis (B1)
	BgpSM0167	Bacteroides	uniformis	MBINB4BBF0DE_00145	ThiG	Thiazole synthase (EC 2.8.1.10)	Vitamins/cofactors	TPP cofactor, de novo synthesis (B1)
	BgpSM0167	Bacteroides	uniformis	MBINB4BBF0DE_00150	ThiE	Thiamin-phosphate pyrophosphorylase (EC 2.5.1.3)	Vitamins/cofactors	TPP cofactor, de novo synthesis (B1)
	BgpSM0167	Bacteroides	uniformis	MBINB4BBF0DE_00155	ThiS	Sulfur carrier protein ThiS	Vitamins/cofactors	TPP cofactor, de novo synthesis (B1)
	BgpSM0167	Bacteroides	uniformis	MBINB4BBF0DE_01660	ThiH	2-iminoacetate synthase (ThiH) (EC 4.1.99.19)	Vitamins/cofactors	TPP cofactor, de novo synthesis (B1)
	BgpSM0167	Bacteroides	uniformis	MBINB4BBF0DE_01930	ThiE	Thiamin-phosphate pyrophosphorylase (EC 2.5.1.3)	Vitamins/cofactors	TPP cofactor, de novo synthesis (B1)
	BgpSM0167	Bacteroides	uniformis	MBINB4BBF0DE_03205	Omp	Thiamin-regulated outer membrane receptor Omr1	Vitamins/cofactors	TPP cofactor, de novo synthesis (B1)
	BgpSM0167	Bacteroides	uniformis	MBINB4BBF0DE_03210	PnuT	Predicted thiamin transporter PnuT	Vitamins/cofactors	TPP cofactor, de novo synthesis (B1)
	BgpSM0167	Bacteroides	uniformis	MBINB4BBF0DE_03215	ThiN	Thiamin pyrophosphokinase (EC 2.7.6.2)	Vitamins/cofactors	TPP cofactor, de novo synthesis (B1)
	BgpSM0167	Bacteroides	uniformis	MBINB4BBF0DE_12785	ThiL	Thiamine-monophosphate kinase (EC 2.7.4.16)	Vitamins/cofactors	TPP cofactor, de novo synthesis (B1)
	BgpSM0167	Bacteroides	uniformis	MBINB4BBF0DE_07605	TrpB2	Tryptophan synthase (indole-salvaging) (EC 4.2.1.122)	Amino acids	tryptophan biosynthesis (Trp)
	BgpSM0167	Bacteroides	uniformis	MBINB4BBF0DE_11020	TrpA	Tryptophan synthase alpha chain (EC 4.2.1.20)	Amino acids	tryptophan biosynthesis (Trp)
	BgpSM0167	Bacteroides	uniformis	MBINB4BBF0DE_11025	TrpF	Phosphoribosylanthranilate isomerase (EC 5.3.1.24)	Amino acids	tryptophan biosynthesis (Trp)
	BgpSM0167	Bacteroides	uniformis	MBINB4BBF0DE_11030	TrpC	Indole-3-glycerol phosphate synthase (EC 4.1.1.48)	Amino acids	tryptophan biosynthesis (Trp)
	BgpSM0167	Bacteroides	uniformis	MBINB4BBF0DE_11035	TrpD	Anthranilate phosphoribosyltransferase (EC 2.4.2.18)	Amino acids	tryptophan biosynthesis (Trp)
	BgpSM0167	Bacteroides	uniformis	MBINB4BBF0DE_11045	TrpE	Anthranilate synthase, aminase component (EC 4.1.3.27)	Amino acids	tryptophan biosynthesis (Trp)
	BgpSM0167	Bacteroides	uniformis	MBINB4BBF0DE_11050	TrpB	Tryptophan synthase beta chain (EC 4.2.1.20)	Amino acids	tryptophan biosynthesis (Trp)
	BgpSM0167	Bacteroides	uniformis	MBINB4BBF0DE_12050	TrpB2	Tryptophan synthase (indole-salvaging) (EC 4.2.1.122)	Amino acids	tryptophan biosynthesis (Trp)
	BgpSM0167	Bacteroides	uniformis	MBINB4BBF0DE_11040	TrpG; PabB	Anthranilate synthase, amidotransferase component (EC 4.1.3.27); Para-aminobenzoate synthase, amidotransferase component (EC 2.6.1.85)	Amino acids; Vitamins/cofactors	tryptophan biosynthesis (Trp); folate cofactors, de novo synthesis (B9)
	BgpSM0167	Bacteroides	uniformis	MBINB4BBF0DE_11040	TrpG; PabB	Anthranilate synthase, amidotransferase component (EC 4.1.3.27); Para-aminobenzoate synthase, amidotransferase component (EC 2.6.1.85)	Amino acids; Vitamins/cofactors	tryptophan biosynthesis (Trp); folate cofactors, de novo synthesis (B9)
	BgpSM0167	Bacteroides	uniformis	MBINB4BBF0DE_12165	MhsT	Putative tyrosine or tryptophane transporter MhsT	Amino acids	tryptophan biosynthesis (Trp); tyrosine biosynthesis (Tyr); phenylalanine biosynthesis (Phe)
	BgpSM0167	Bacteroides	uniformis	MBINB4BBF0DE_12165	MhsT	Putative tyrosine or tryptophane transporter MhsT	Amino acids	tryptophan biosynthesis (Trp); tyrosine biosynthesis (Tyr); phenylalanine biosynthesis (Phe)
	BgpSM0167	Bacteroides	uniformis	MBINB4BBF0DE_12165	MhsT	Putative tyrosine or tryptophane transporter MhsT	Amino acids	tryptophan biosynthesis (Trp); tyrosine biosynthesis (Tyr); phenylalanine biosynthesis (Phe)
	BgpSM0167	Bacteroides	uniformis	MBINB4BBF0DE_07645	IORa	Indolepyruvate oxidoreductase subunit IorA (EC 1.2.7.8)	Other catabolic pathways	tryptophan degradation (Trp_d)
	BgpSM0167	Bacteroides	uniformis	MBINB4BBF0DE_07650	IORb	Indolepyruvate oxidoreductase subunit IorB (EC 1.2.7.8)	Other catabolic pathways	tryptophan degradation (Trp_d)
	BgpSM0167	Bacteroides	uniformis	MBINB4BBF0DE_12825	TnaA	Tryptophanase (EC 4.1.99.1)	Other catabolic pathways	tryptophan degradation (Trp_d)
	BgpSM0167	Bacteroides	uniformis	MBINB4BBF0DE_04430	PheAp	Prephenate dehydratase (EC 4.2.1.51)	Amino acids	tyrosine biosynthesis (Tyr); phenylalanine biosynthesis (Phe)
	BgpSM0167	Bacteroides	uniformis	MBINB4BBF0DE_04430	PheAp	Prephenate dehydratase (EC 4.2.1.51)	Amino acids	tyrosine biosynthesis (Tyr); phenylalanine biosynthesis (Phe)
	BgpSM0167	Bacteroides	uniformis	MBINB4BBF0DE_04435	AroJa	Biosynthetic Aromatic amino acid aminotransferase alpha (EC 2.6.1.57)	Amino acids	tyrosine biosynthesis (Tyr); phenylalanine biosynthesis (Phe)
	BgpSM0167	Bacteroides	uniformis	MBINB4BBF0DE_04435	AroJa	Biosynthetic Aromatic amino acid aminotransferase alpha (EC 2.6.1.57)	Amino acids	tyrosine biosynthesis (Tyr); phenylalanine biosynthesis (Phe)
	BgpSM0167	Bacteroides	uniformis	MBINB4BBF0DE_04445	TyrAx	Prephenate and/or arogenate dehydrogenase (unknown specificity) (EC 1.3.1.12)(EC 1.3.1.43)	Amino acids	tyrosine biosynthesis (Tyr); phenylalanine biosynthesis (Phe)
	BgpSM0167	Bacteroides	uniformis	MBINB4BBF0DE_04445	TyrAx	Prephenate and/or arogenate dehydrogenase (unknown specificity) (EC 1.3.1.12)(EC 1.3.1.43)	Amino acids	tyrosine biosynthesis (Tyr); phenylalanine biosynthesis (Phe)
	BgpSM0167	Bacteroides	uniformis	MBINB4BBF0DE_01430	XynA	Endo-1,4-beta-xylanase (EC 3.2.1.8)	Carbohydrate utilization	xylooligosaccharides utilization (XOS)
	BgpSM0167	Bacteroides	uniformis	MBINB4BBF0DE_04175	XynB	Beta-xylosidase (EC 3.2.1.37)	Carbohydrate utilization	xylooligosaccharides utilization (XOS)
	BgpSM0167	Bacteroides	uniformis	MBINB4BBF0DE_04900	XynA	Endo-1,4-beta-xylanase (EC 3.2.1.8)	Carbohydrate utilization	xylooligosaccharides utilization (XOS)
	BgpSM0167	Bacteroides	uniformis	MBINB4BBF0DE_04905	XynA	Endo-1,4-beta-xylanase (EC 3.2.1.8)	Carbohydrate utilization	xylooligosaccharides utilization (XOS)
	BgpSM0167	Bacteroides	uniformis	MBINB4BBF0DE_06115	XynA	Endo-1,4-beta-xylanase (EC 3.2.1.8)	Carbohydrate utilization	xylooligosaccharides utilization (XOS)
	BgpSM0167	Bacteroides	uniformis	MBINB4BBF0DE_09580	XynB	Beta-xylosidase (EC 3.2.1.37)	Carbohydrate utilization	xylooligosaccharides utilization (XOS)
	BgpSM0167	Bacteroides	uniformis	MBINB4BBF0DE_09585	XynA	Endo-1,4-beta-xylanase (EC 3.2.1.8)	Carbohydrate utilization	xylooligosaccharides utilization (XOS)
	BgpSM0167	Bacteroides	uniformis	MBINB4BBF0DE_13395	XynA	Endo-1,4-beta-xylanase (EC 3.2.1.8)	Carbohydrate utilization	xylooligosaccharides utilization (XOS)
	BgpSM0167	Bacteroides	uniformis	MBINB4BBF0DE_16035	XynA	Endo-1,4-beta-xylanase (EC 3.2.1.8)	Carbohydrate utilization	xylooligosaccharides utilization (XOS)
	BgpSM0167	Bacteroides	uniformis	MBINB4BBF0DE_00170	XylR4	Predicted regulator of xylose utilization, NrtR family	Carbohydrate utilization	xylose utilization (Xyl)
	BgpSM0167	Bacteroides	uniformis	MBINB4BBF0DE_00185	XylE	D-xylose proton-symporter XylE	Carbohydrate utilization	xylose utilization (Xyl)
	BgpSM0167	Bacteroides	uniformis	MBINB4BBF0DE_00180	XylA	Xylose isomerase (EC 5.3.1.5)	Carbohydrate utilization	xylose utilization (Xyl); xylooligosaccharides utilization (XOS)
	BgpSM0167	Bacteroides	uniformis	MBINB4BBF0DE_00180	XylA	Xylose isomerase (EC 5.3.1.5)	Carbohydrate utilization	xylose utilization (Xyl); xylooligosaccharides utilization (XOS)
	BgpSM0167	Bacteroides	uniformis	MBINB4BBF0DE_00175	XylB	Xylulose kinase (EC 2.7.1.17)	Carbohydrate utilization	xylose utilization (Xyl); xylooligosaccharides utilization (XOS)	xylitol utilization (Xlt); arabinitol utilization (Atl)
	BgpSM0167	Bacteroides	uniformis	MBINB4BBF0DE_00175	XylB	Xylulose kinase (EC 2.7.1.17)	Carbohydrate utilization	xylose utilization (Xyl); xylooligosaccharides utilization (XOS)	xylitol utilization (Xlt); arabinitol utilization (Atl)
	BgpSM0168	Collinsella	aerofaciens_H	MBIN27165C83_09305	AckA	Acetate kinase (EC 2.7.2.1)	Fermentation products	acetate production
	BgpSM0168	Collinsella	aerofaciens_H	MBIN27165C83_09310	AckA	Acetate kinase (EC 2.7.2.1)	Fermentation products	acetate production
	BgpSM0168	Collinsella	aerofaciens_H	MBIN27165C83_09315	Pta	Phosphate acetyltransferase (EC 2.3.1.8)	Fermentation products	acetate production
	BgpSM0168	Collinsella	aerofaciens_H	MBIN27165C83_01195	ArgH	Argininosuccinate lyase (EC 4.3.2.1)	Amino acids	arginine biosynthesis (Arg)
	BgpSM0168	Collinsella	aerofaciens_H	MBIN27165C83_01205	ArgG	Argininosuccinate synthase (EC 6.3.4.5)	Amino acids	arginine biosynthesis (Arg)
	BgpSM0168	Collinsella	aerofaciens_H	MBIN27165C83_01425	ArgF1	Ornithine carbamoyltransferase (EC 2.1.3.3)	Amino acids	arginine biosynthesis (Arg)
	BgpSM0168	Collinsella	aerofaciens_H	MBIN27165C83_05495	ArgF1	Ornithine carbamoyltransferase (EC 2.1.3.3)	Amino acids	arginine biosynthesis (Arg)
	BgpSM0168	Collinsella	aerofaciens_H	MBIN27165C83_07360	ArgC	N-acetyl-gamma-glutamyl-phosphate reductase (EC 1.2.1.38)	Amino acids	arginine biosynthesis (Arg)
	BgpSM0168	Collinsella	aerofaciens_H	MBIN27165C83_07365	ArgJ; ArgA	Glutamate N-acetyltransferase (EC 2.3.1.35); N-acetylglutamate synthase (EC 2.3.1.1)	Amino acids	arginine biosynthesis (Arg)
	BgpSM0168	Collinsella	aerofaciens_H	MBIN27165C83_07370	ArgB	N-acetylglutamate kinase (EC 2.7.2.8)	Amino acids	arginine biosynthesis (Arg)
	BgpSM0168	Collinsella	aerofaciens_H	MBIN27165C83_07375	ArgD	N-acetylornithine aminotransferase (EC 2.6.1.11)	Amino acids	arginine biosynthesis (Arg)
	BgpSM0168	Collinsella	aerofaciens_H	MBIN27165C83_08380	ArgR	Arginine pathway regulatory protein ArgR, repressor of arg regulon	Amino acids	arginine biosynthesis (Arg)
	BgpSM0168	Collinsella	aerofaciens_H	MBIN27165C83_08515	ArgF1	Ornithine carbamoyltransferase (EC 2.1.3.3)	Amino acids	arginine biosynthesis (Arg)
	BgpSM0168	Collinsella	aerofaciens_H	MBIN27165C83_08520	ArgE	Acetylornithine deacetylase (EC 3.5.1.16)	Amino acids	arginine biosynthesis (Arg)
	BgpSM0168	Collinsella	aerofaciens_H	MBIN27165C83_08735	ArgE	Acetylornithine deacetylase (EC 3.5.1.16)	Amino acids	arginine biosynthesis (Arg)
	BgpSM0168	Collinsella	aerofaciens_H	MBIN27165C83_07385	AsnB1	Asparagine synthetase [glutamine-hydrolyzing] (EC 6.3.5.4)	Amino acids	asparagine biosynthesis (Asn)
	BgpSM0168	Collinsella	aerofaciens_H	MBIN27165C83_04575	GatC	Aspartyl-tRNA(Asn) amidotransferase subunit C (EC 6.3.5.6); Glutamyl-tRNA(Gln) amidotransferase subunit C (EC 6.3.5.7)	Amino acids	asparagine biosynthesis (Asn); glutamine biosynthesis (Gln)
	BgpSM0168	Collinsella	aerofaciens_H	MBIN27165C83_04575	GatC	Aspartyl-tRNA(Asn) amidotransferase subunit C (EC 6.3.5.6); Glutamyl-tRNA(Gln) amidotransferase subunit C (EC 6.3.5.7)	Amino acids	asparagine biosynthesis (Asn); glutamine biosynthesis (Gln)
	BgpSM0168	Collinsella	aerofaciens_H	MBIN27165C83_04580	GatA	Aspartyl-tRNA(Asn) amidotransferase subunit A (EC 6.3.5.6); Glutamyl-tRNA(Gln) amidotransferase subunit A (EC 6.3.5.7)	Amino acids	asparagine biosynthesis (Asn); glutamine biosynthesis (Gln)
	BgpSM0168	Collinsella	aerofaciens_H	MBIN27165C83_04580	GatA	Aspartyl-tRNA(Asn) amidotransferase subunit A (EC 6.3.5.6); Glutamyl-tRNA(Gln) amidotransferase subunit A (EC 6.3.5.7)	Amino acids	asparagine biosynthesis (Asn); glutamine biosynthesis (Gln)
	BgpSM0168	Collinsella	aerofaciens_H	MBIN27165C83_04585	GatB	Aspartyl-tRNA(Asn) amidotransferase subunit B (EC 6.3.5.6); Glutamyl-tRNA(Gln) amidotransferase subunit B (EC 6.3.5.7)	Amino acids	asparagine biosynthesis (Asn); glutamine biosynthesis (Gln)
	BgpSM0168	Collinsella	aerofaciens_H	MBIN27165C83_04585	GatB	Aspartyl-tRNA(Asn) amidotransferase subunit B (EC 6.3.5.6); Glutamyl-tRNA(Gln) amidotransferase subunit B (EC 6.3.5.7)	Amino acids	asparagine biosynthesis (Asn); glutamine biosynthesis (Gln)
	BgpSM0168	Collinsella	aerofaciens_H	MBIN27165C83_03700	AspC	Aspartate aminotransferase (EC 2.6.1.1)	Amino acids	aspartate biosynthesis (Asp)
	BgpSM0168	Collinsella	aerofaciens_H	MBIN27165C83_05775	AspC	Aspartate aminotransferase (EC 2.6.1.1)	Amino acids	aspartate biosynthesis (Asp)
	BgpSM0168	Collinsella	aerofaciens_H	MBIN27165C83_06390	AspC1	Aspartate transaminase (EC 2.6.1.1)	Amino acids	aspartate biosynthesis (Asp)
	BgpSM0168	Collinsella	aerofaciens_H	MBIN27165C83_06480	AspC	Aspartate aminotransferase (EC 2.6.1.1)	Amino acids	aspartate biosynthesis (Asp)
	BgpSM0168	Collinsella	aerofaciens_H	MBIN27165C83_07705	AspC	Aspartate aminotransferase (EC 2.6.1.1)	Amino acids	aspartate biosynthesis (Asp)
	BgpSM0168	Collinsella	aerofaciens_H	MBIN27165C83_09195	AspC	Aspartate aminotransferase (EC 2.6.1.1)	Amino acids	aspartate biosynthesis (Asp)
	BgpSM0168	Collinsella	aerofaciens_H	MBIN27165C83_09200	AspC	Aspartate aminotransferase (EC 2.6.1.1)	Amino acids	aspartate biosynthesis (Asp)
	BgpSM0168	Collinsella	aerofaciens_H	MBIN27165C83_10620	AspC	Aspartate aminotransferase (EC 2.6.1.1)	Amino acids	aspartate biosynthesis (Asp)
	BgpSM0168	Collinsella	aerofaciens_H	MBIN27165C83_02545	AspC; AroJa	Aspartate aminotransferase (EC 2.6.1.1); Biosynthetic Aromatic amino acid aminotransferase alpha (EC 2.6.1.57)	Amino acids	aspartate biosynthesis (Asp); tyrosine biosynthesis (Tyr); phenylalanine biosynthesis (Phe)
	BgpSM0168	Collinsella	aerofaciens_H	MBIN27165C83_02545	AspC; AroJa	Aspartate aminotransferase (EC 2.6.1.1); Biosynthetic Aromatic amino acid aminotransferase alpha (EC 2.6.1.57)	Amino acids	aspartate biosynthesis (Asp); tyrosine biosynthesis (Tyr); phenylalanine biosynthesis (Phe)
	BgpSM0168	Collinsella	aerofaciens_H	MBIN27165C83_02545	AspC; AroJa	Aspartate aminotransferase (EC 2.6.1.1); Biosynthetic Aromatic amino acid aminotransferase alpha (EC 2.6.1.57)	Amino acids	aspartate biosynthesis (Asp); tyrosine biosynthesis (Tyr); phenylalanine biosynthesis (Phe)
	BgpSM0168	Collinsella	aerofaciens_H	MBIN27165C83_04030	BglFb; BglFc	PTS system, beta-glucoside-specific IIB component (EC 2.7.1.69); PTS system, beta-glucoside-specific IIC component (EC 2.7.1.69)	Carbohydrate utilization	beta-glucosides utilization (Bgl)
	BgpSM0168	Collinsella	aerofaciens_H	MBIN27165C83_04050	BglFa; BglFb; BglFc	PTS system, beta-glucoside-specific IIA component (EC 2.7.1.69); PTS system, beta-glucoside-specific IIB component (EC 2.7.1.69); PTS system, beta-glucoside-specific IIC component (EC 2.7.1.69)	Carbohydrate utilization	beta-glucosides utilization (Bgl)
	BgpSM0168	Collinsella	aerofaciens_H	MBIN27165C83_04075	AscB	6-phospho-beta-glucosidase (EC 3.2.1.86)	Carbohydrate utilization	beta-glucosides utilization (Bgl)
	BgpSM0168	Collinsella	aerofaciens_H	MBIN27165C83_04720	BglFa; BglFb; BglFc	PTS system, beta-glucoside-specific IIA component (EC 2.7.1.69); PTS system, beta-glucoside-specific IIB component (EC 2.7.1.69); PTS system, beta-glucoside-specific IIC component (EC 2.7.1.69)	Carbohydrate utilization	beta-glucosides utilization (Bgl)
	BgpSM0168	Collinsella	aerofaciens_H	MBIN27165C83_05305	Bgl3	Beta-glucosidase, GH3	Carbohydrate utilization	beta-glucosides utilization (Bgl)
	BgpSM0168	Collinsella	aerofaciens_H	MBIN27165C83_06790	AscB	6-phospho-beta-glucosidase (EC 3.2.1.86)	Carbohydrate utilization	beta-glucosides utilization (Bgl)
	BgpSM0168	Collinsella	aerofaciens_H	MBIN27165C83_06795	AscB	6-phospho-beta-glucosidase (EC 3.2.1.86)	Carbohydrate utilization	beta-glucosides utilization (Bgl)
	BgpSM0168	Collinsella	aerofaciens_H	MBIN27165C83_06800	CelC	PTS system, cellobiose-specific IIC component (EC 2.7.1.69)	Carbohydrate utilization	beta-glucosides utilization (Bgl)
	BgpSM0168	Collinsella	aerofaciens_H	MBIN27165C83_06805	CelB1	PTS system, cellobiose-specific IIB component (EC 2.7.1.69)	Carbohydrate utilization	beta-glucosides utilization (Bgl)
	BgpSM0168	Collinsella	aerofaciens_H	MBIN27165C83_06810	CelA	PTS system, cellobiose-specific IIA component (EC 2.7.1.69)	Carbohydrate utilization	beta-glucosides utilization (Bgl)
	BgpSM0168	Collinsella	aerofaciens_H	MBIN27165C83_07770	CelC	PTS system, cellobiose-specific IIC component (EC 2.7.1.69)	Carbohydrate utilization	beta-glucosides utilization (Bgl)
	BgpSM0168	Collinsella	aerofaciens_H	MBIN27165C83_07775	CelB1	PTS system, cellobiose-specific IIB component (EC 2.7.1.69)	Carbohydrate utilization	beta-glucosides utilization (Bgl)
	BgpSM0168	Collinsella	aerofaciens_H	MBIN27165C83_07780	CelA	PTS system, cellobiose-specific IIA component (EC 2.7.1.69)	Carbohydrate utilization	beta-glucosides utilization (Bgl)
	BgpSM0168	Collinsella	aerofaciens_H	MBIN27165C83_03155	12aHSDH	12-alpha-hydroxysteroid dehydrogenase (EC:1.1.1.176)	Other catabolic pathways	bile acid transformation (BA_t)
	BgpSM0168	Collinsella	aerofaciens_H	MBIN27165C83_03255	BaiA	3-alpha-hydroxycholanate dehydrogenase (NADP(+)) (EC 1.1.1.392)	Other catabolic pathways	bile acid transformation (BA_t)
	BgpSM0168	Collinsella	aerofaciens_H	MBIN27165C83_05755	BSH	Choloylglycine hydrolase (EC 3.5.1.24)	Other catabolic pathways	cholic acid deconjugation (CA_d)
	BgpSM0168	Collinsella	aerofaciens_H	MBIN27165C83_00110	AroD2	3-dehydroquinate dehydratase II (EC 4.2.1.10)	Amino acids	chorismate biosynthesis (Chor)
	BgpSM0168	Collinsella	aerofaciens_H	MBIN27165C83_00115	AroE2; AroK1	Shikimate 5-dehydrogenase I alpha (EC 1.1.1.25); Shikimate kinase I (EC 2.7.1.71)	Amino acids	chorismate biosynthesis (Chor)
	BgpSM0168	Collinsella	aerofaciens_H	MBIN27165C83_00125	AroC	Chorismate synthase (EC 4.2.3.5)	Amino acids	chorismate biosynthesis (Chor)
	BgpSM0168	Collinsella	aerofaciens_H	MBIN27165C83_00130	AroA	3-phosphoshikimate 1-carboxyvinyltransferase (EC 2.5.1.19)	Amino acids	chorismate biosynthesis (Chor)
	BgpSM0168	Collinsella	aerofaciens_H	MBIN27165C83_00135	AroB	3-dehydroquinate synthase (EC 4.2.3.4)	Amino acids	chorismate biosynthesis (Chor)
	BgpSM0168	Collinsella	aerofaciens_H	MBIN27165C83_00145	AroG2	2-keto-3-deoxy-D-arabino-heptulosonate-7-phosphate synthase I beta (EC 2.5.1.54)	Amino acids	chorismate biosynthesis (Chor)
	BgpSM0168	Collinsella	aerofaciens_H	MBIN27165C83_03495	AroG1	2-keto-3-deoxy-D-arabino-heptulosonate-7-phosphate synthase I alpha (EC 2.5.1.54)	Amino acids	chorismate biosynthesis (Chor)
	BgpSM0168	Collinsella	aerofaciens_H	MBIN27165C83_06045	AroK1	Shikimate kinase I (EC 2.7.1.71)	Amino acids	chorismate biosynthesis (Chor)
	BgpSM0168	Collinsella	aerofaciens_H	MBIN27165C83_00770	CysE	Serine acetyltransferase (EC 2.3.1.30)	Amino acids	cysteine biosynthesis (Cys)
	BgpSM0168	Collinsella	aerofaciens_H	MBIN27165C83_02670	CysE	Serine acetyltransferase (EC 2.3.1.30)	Amino acids	cysteine biosynthesis (Cys)
	BgpSM0168	Collinsella	aerofaciens_H	MBIN27165C83_10095	CysK	Cysteine synthase (EC 2.5.1.47)	Amino acids	cysteine biosynthesis (Cys)
	BgpSM0168	Collinsella	aerofaciens_H	MBIN27165C83_00390	AADH; ADH	Acetaldehyde dehydrogenase (EC 1.2.1.10); Alcohol dehydrogenase (EC 1.1.1.1)	Fermentation products	ethanol production
	BgpSM0168	Collinsella	aerofaciens_H	MBIN27165C83_03380	ADH	Alcohol dehydrogenase (EC 1.1.1.1)	Fermentation products	ethanol production
	BgpSM0168	Collinsella	aerofaciens_H	MBIN27165C83_03400	AADH	Acetaldehyde dehydrogenase (EC 1.2.1.10)	Fermentation products	ethanol production
	BgpSM0168	Collinsella	aerofaciens_H	MBIN27165C83_04750	AADH; ADH	Acetaldehyde dehydrogenase (EC 1.2.1.10); Alcohol dehydrogenase (EC 1.1.1.1)	Fermentation products	ethanol production
	BgpSM0168	Collinsella	aerofaciens_H	MBIN27165C83_05275	ADH	Alcohol dehydrogenase (EC 1.1.1.1)	Fermentation products	ethanol production
	BgpSM0168	Collinsella	aerofaciens_H	MBIN27165C83_07170	ADH	Alcohol dehydrogenase (EC 1.1.1.1)	Fermentation products	ethanol production
	BgpSM0168	Collinsella	aerofaciens_H	MBIN27165C83_00845	FolC	Dihydrofolate synthase (EC 6.3.2.12)	Vitamins/cofactors	folate cofactors, de novo synthesis (B9)
	BgpSM0168	Collinsella	aerofaciens_H	MBIN27165C83_07050	FolA	Dihydrofolate reductase (EC 1.5.1.3)	Vitamins/cofactors	folate cofactors, de novo synthesis (B9)
	BgpSM0168	Collinsella	aerofaciens_H	MBIN27165C83_09715	FolK; FolP	2-amino-4-hydroxy-6-hydroxymethyldihydropteridine pyrophosphokinase (EC 2.7.6.3); Dihydropteroate synthase (EC 2.5.1.15)	Vitamins/cofactors	folate cofactors, de novo synthesis (B9)
	BgpSM0168	Collinsella	aerofaciens_H	MBIN27165C83_10360	FolE1; GCYHI1	GTP cyclohydrolase I (EC 3.5.4.16) type 1	Vitamins/cofactors	folate cofactors, de novo synthesis (B9)
	BgpSM0168	Collinsella	aerofaciens_H	MBIN27165C83_10365	FolQ3	Putative DHNTP pyrophosphatase	Vitamins/cofactors	folate cofactors, de novo synthesis (B9)
	BgpSM0168	Collinsella	aerofaciens_H	MBIN27165C83_10370	FolB	Dihydroneopterin aldolase (EC 4.1.2.25)	Vitamins/cofactors	folate cofactors, de novo synthesis (B9)
	BgpSM0168	Collinsella	aerofaciens_H	MBIN27165C83_00980	FocA2	Formate efflux transporter (TC 2.A.44 family)	Fermentation products	formate production
	BgpSM0168	Collinsella	aerofaciens_H	MBIN27165C83_03440	PflB	Pyruvate formate-lyase activating enzyme (EC 1.97.1.4)	Fermentation products	formate production
	BgpSM0168	Collinsella	aerofaciens_H	MBIN27165C83_03450	PflA	Pyruvate formate-lyase (EC 2.3.1.54)	Fermentation products	formate production
	BgpSM0168	Collinsella	aerofaciens_H	MBIN27165C83_03455	PflA	Pyruvate formate-lyase (EC 2.3.1.54)	Fermentation products	formate production
	BgpSM0168	Collinsella	aerofaciens_H	MBIN27165C83_05220	PflB	Pyruvate formate-lyase activating enzyme (EC 1.97.1.4)	Fermentation products	formate production
	BgpSM0168	Collinsella	aerofaciens_H	MBIN27165C83_05225	PflA	Pyruvate formate-lyase (EC 2.3.1.54)	Fermentation products	formate production
	BgpSM0168	Collinsella	aerofaciens_H	MBIN27165C83_06115	FruKi	1-phosphofructokinase (EC 2.7.1.56)	Carbohydrate utilization	fructose utilization (Fru)	mannitol utilization (Mtl); ribitol utilization (Rtl); xylitol utilization (Xlt); sorbitol utilization (Srl)
	BgpSM0168	Collinsella	aerofaciens_H	MBIN27165C83_06120	FruKi	1-phosphofructokinase (EC 2.7.1.56)	Carbohydrate utilization	fructose utilization (Fru)	mannitol utilization (Mtl); ribitol utilization (Rtl); xylitol utilization (Xlt); sorbitol utilization (Srl)
	BgpSM0168	Collinsella	aerofaciens_H	MBIN27165C83_04025	FruR2	Transcriptional repressor of the fructose operon, DeoR family	Carbohydrate utilization	fructose utilization (Fru)
	BgpSM0168	Collinsella	aerofaciens_H	MBIN27165C83_06095	FruR3	Predicted transcriptional regulator of fructose utilization, RpiR family	Carbohydrate utilization	fructose utilization (Fru)
	BgpSM0168	Collinsella	aerofaciens_H	MBIN27165C83_06100	FruAa; FruAb; FruAc	PTS system, fructose-specific IIA component (EC 2.7.1.69); PTS system, fructose-specific IIB component (EC 2.7.1.69); PTS system, fructose-specific IIC component (EC 2.7.1.69)	Carbohydrate utilization	fructose utilization (Fru)
	BgpSM0168	Collinsella	aerofaciens_H	MBIN27165C83_03695	Frk_ScrK; ScrK	Fructokinase (EC 2.7.1.4)	Carbohydrate utilization	fructose utilization (Fru); sucrose utilization (Scr)	fructooligosaccharides utilization (FOS); mannitol utilization (Mtl)
	BgpSM0168	Collinsella	aerofaciens_H	MBIN27165C83_03695	Frk_ScrK; ScrK	Fructokinase (EC 2.7.1.4)	Carbohydrate utilization	fructose utilization (Fru); sucrose utilization (Scr)	fructooligosaccharides utilization (FOS); mannitol utilization (Mtl)
	BgpSM0168	Collinsella	aerofaciens_H	MBIN27165C83_10530	FrlT4	Predicted fructoselysine transporter, ArcD family	Carbohydrate utilization	fructoselysine utilization (FruLys)
	BgpSM0168	Collinsella	aerofaciens_H	MBIN27165C83_01815	FrlB	Fructoselysine 6-phosphate deglycase (EC 3.5.-.-)	Carbohydrate utilization	fructoselysine utilization (FruLys)	psicoselysine utilization (PsiLys)
	BgpSM0168	Collinsella	aerofaciens_H	MBIN27165C83_01830	FrlR	Transcriptional regulator of fructoselysine utilization, GntR family	Carbohydrate utilization	fructoselysine utilization (FruLys)	psicoselysine utilization (PsiLys)
	BgpSM0168	Collinsella	aerofaciens_H	MBIN27165C83_02485	FrlR	Transcriptional regulator of fructoselysine utilization, GntR family	Carbohydrate utilization	fructoselysine utilization (FruLys)	psicoselysine utilization (PsiLys)
	BgpSM0168	Collinsella	aerofaciens_H	MBIN27165C83_02490	FrlR	Transcriptional regulator of fructoselysine utilization, GntR family	Carbohydrate utilization	fructoselysine utilization (FruLys)	psicoselysine utilization (PsiLys)
	BgpSM0168	Collinsella	aerofaciens_H	MBIN27165C83_06710	FrlB	Fructoselysine 6-phosphate deglycase (EC 3.5.-.-)	Carbohydrate utilization	fructoselysine utilization (FruLys)	psicoselysine utilization (PsiLys)
	BgpSM0168	Collinsella	aerofaciens_H	MBIN27165C83_06715	FrlC	Fructoselysine 3-epimerase	Carbohydrate utilization	fructoselysine utilization (FruLys)	psicoselysine utilization (PsiLys)
	BgpSM0168	Collinsella	aerofaciens_H	MBIN27165C83_06740	FrlB	Fructoselysine 6-phosphate deglycase (EC 3.5.-.-)	Carbohydrate utilization	fructoselysine utilization (FruLys)	psicoselysine utilization (PsiLys)
	BgpSM0168	Collinsella	aerofaciens_H	MBIN27165C83_10540	FrlC	Fructoselysine 3-epimerase	Carbohydrate utilization	fructoselysine utilization (FruLys)	psicoselysine utilization (PsiLys)
	BgpSM0168	Collinsella	aerofaciens_H	MBIN27165C83_10545	FrlB	Fructoselysine 6-phosphate deglycase (EC 3.5.-.-)	Carbohydrate utilization	fructoselysine utilization (FruLys)	psicoselysine utilization (PsiLys)
	BgpSM0168	Collinsella	aerofaciens_H	MBIN27165C83_10550	FrlD	Fructoselysine kinase (EC 2.7.1.-)	Carbohydrate utilization	fructoselysine utilization (FruLys)	psicoselysine utilization (PsiLys)
	BgpSM0168	Collinsella	aerofaciens_H	MBIN27165C83_10555	FrlD	Fructoselysine kinase (EC 2.7.1.-)	Carbohydrate utilization	fructoselysine utilization (FruLys)	psicoselysine utilization (PsiLys)
	BgpSM0168	Collinsella	aerofaciens_H	MBIN27165C83_01805	GfrD	PTS system, fructoselysine/glucoselysine-specific IID component	Carbohydrate utilization	fructoselysine utilization (FruLys); glucoselysine utilization (GlcLys)
	BgpSM0168	Collinsella	aerofaciens_H	MBIN27165C83_01805	GfrD	PTS system, fructoselysine/glucoselysine-specific IID component	Carbohydrate utilization	fructoselysine utilization (FruLys); glucoselysine utilization (GlcLys)
	BgpSM0168	Collinsella	aerofaciens_H	MBIN27165C83_01810	GfrC	PTS system, fructoselysine/glucoselysine-specific IIC component	Carbohydrate utilization	fructoselysine utilization (FruLys); glucoselysine utilization (GlcLys)
	BgpSM0168	Collinsella	aerofaciens_H	MBIN27165C83_01810	GfrC	PTS system, fructoselysine/glucoselysine-specific IIC component	Carbohydrate utilization	fructoselysine utilization (FruLys); glucoselysine utilization (GlcLys)
	BgpSM0168	Collinsella	aerofaciens_H	MBIN27165C83_01820	GfrB	PTS system, fructoselysine/glucoselysine-specific IIB component (EC 2.7.1.69)	Carbohydrate utilization	fructoselysine utilization (FruLys); glucoselysine utilization (GlcLys)
	BgpSM0168	Collinsella	aerofaciens_H	MBIN27165C83_01820	GfrB	PTS system, fructoselysine/glucoselysine-specific IIB component (EC 2.7.1.69)	Carbohydrate utilization	fructoselysine utilization (FruLys); glucoselysine utilization (GlcLys)
	BgpSM0168	Collinsella	aerofaciens_H	MBIN27165C83_01825	GfrB	PTS system, fructoselysine/glucoselysine-specific IIB component (EC 2.7.1.69)	Carbohydrate utilization	fructoselysine utilization (FruLys); glucoselysine utilization (GlcLys)
	BgpSM0168	Collinsella	aerofaciens_H	MBIN27165C83_01825	GfrB	PTS system, fructoselysine/glucoselysine-specific IIB component (EC 2.7.1.69)	Carbohydrate utilization	fructoselysine utilization (FruLys); glucoselysine utilization (GlcLys)
	BgpSM0168	Collinsella	aerofaciens_H	MBIN27165C83_06720	GfrD	PTS system, fructoselysine/glucoselysine-specific IID component	Carbohydrate utilization	fructoselysine utilization (FruLys); glucoselysine utilization (GlcLys)
	BgpSM0168	Collinsella	aerofaciens_H	MBIN27165C83_06720	GfrD	PTS system, fructoselysine/glucoselysine-specific IID component	Carbohydrate utilization	fructoselysine utilization (FruLys); glucoselysine utilization (GlcLys)
	BgpSM0168	Collinsella	aerofaciens_H	MBIN27165C83_06725	GfrC	PTS system, fructoselysine/glucoselysine-specific IIC component	Carbohydrate utilization	fructoselysine utilization (FruLys); glucoselysine utilization (GlcLys)
	BgpSM0168	Collinsella	aerofaciens_H	MBIN27165C83_06725	GfrC	PTS system, fructoselysine/glucoselysine-specific IIC component	Carbohydrate utilization	fructoselysine utilization (FruLys); glucoselysine utilization (GlcLys)
	BgpSM0168	Collinsella	aerofaciens_H	MBIN27165C83_06730	GfrB	PTS system, fructoselysine/glucoselysine-specific IIB component (EC 2.7.1.69)	Carbohydrate utilization	fructoselysine utilization (FruLys); glucoselysine utilization (GlcLys)
	BgpSM0168	Collinsella	aerofaciens_H	MBIN27165C83_06730	GfrB	PTS system, fructoselysine/glucoselysine-specific IIB component (EC 2.7.1.69)	Carbohydrate utilization	fructoselysine utilization (FruLys); glucoselysine utilization (GlcLys)
	BgpSM0168	Collinsella	aerofaciens_H	MBIN27165C83_06735	GfrA	PTS system, fructoselysine/glucoselysine-specific IIA component	Carbohydrate utilization	fructoselysine utilization (FruLys); glucoselysine utilization (GlcLys)
	BgpSM0168	Collinsella	aerofaciens_H	MBIN27165C83_06735	GfrA	PTS system, fructoselysine/glucoselysine-specific IIA component	Carbohydrate utilization	fructoselysine utilization (FruLys); glucoselysine utilization (GlcLys)
	BgpSM0168	Collinsella	aerofaciens_H	MBIN27165C83_00875	GalN2_d	Predicted PTS system, galactosamine-specific IID component (EC 2.7.1.69)	Carbohydrate utilization	galactosamine utilization (GalN)
	BgpSM0168	Collinsella	aerofaciens_H	MBIN27165C83_03070	GalM2	galactose mutarotase-like protein	Carbohydrate utilization	galactose utilization (Gal)
	BgpSM0168	Collinsella	aerofaciens_H	MBIN27165C83_03170	GalR	Transcriptional regulator of galactose metabolism, DeoR family	Carbohydrate utilization	galactose utilization (Gal)
	BgpSM0168	Collinsella	aerofaciens_H	MBIN27165C83_03580	Gal_IID	Predicted PTS system, galactose-specific IID component	Carbohydrate utilization	galactose utilization (Gal)
	BgpSM0168	Collinsella	aerofaciens_H	MBIN27165C83_03585	Gal_IIC	Predicted PTS system, galactose-specific IIC component	Carbohydrate utilization	galactose utilization (Gal)
	BgpSM0168	Collinsella	aerofaciens_H	MBIN27165C83_03590	Gal_IIB	Predicted PTS system, galactose-specific IIB component	Carbohydrate utilization	galactose utilization (Gal)
	BgpSM0168	Collinsella	aerofaciens_H	MBIN27165C83_03595	Gal_IIA	Predicted PTS system, galactose-specific IIA component	Carbohydrate utilization	galactose utilization (Gal)
	BgpSM0168	Collinsella	aerofaciens_H	MBIN27165C83_03640	MglC	Galactose/methyl galactoside ABC transport system, permease protein MglC (TC 3.A.1.2.3)	Carbohydrate utilization	galactose utilization (Gal)
	BgpSM0168	Collinsella	aerofaciens_H	MBIN27165C83_03645	MglA	Galactose/methyl galactoside ABC transport system, ATP-binding protein MglA (EC 3.6.3.17)	Carbohydrate utilization	galactose utilization (Gal)
	BgpSM0168	Collinsella	aerofaciens_H	MBIN27165C83_03650	MglB	Galactose/methyl galactoside ABC transport system, D-galactose-binding periplasmic protein MglB (TC 3.A.1.2.3)	Carbohydrate utilization	galactose utilization (Gal)
	BgpSM0168	Collinsella	aerofaciens_H	MBIN27165C83_03660	GalR3	Transcriptional regulator of galactose metabolism, LacI family	Carbohydrate utilization	galactose utilization (Gal)
	BgpSM0168	Collinsella	aerofaciens_H	MBIN27165C83_02455	GalE	UDP-glucose 4-epimerase (EC 5.1.3.2)	Carbohydrate utilization	galactose utilization (Gal); lactose utilization (Lac)
	BgpSM0168	Collinsella	aerofaciens_H	MBIN27165C83_02455	GalE	UDP-glucose 4-epimerase (EC 5.1.3.2)	Carbohydrate utilization	galactose utilization (Gal); lactose utilization (Lac)
	BgpSM0168	Collinsella	aerofaciens_H	MBIN27165C83_03060	LacA	Galactose-6-phosphate isomerase, LacA subunit (EC 5.3.1.26)	Carbohydrate utilization	galactose utilization (Gal); lactose utilization (Lac)
	BgpSM0168	Collinsella	aerofaciens_H	MBIN27165C83_03060	LacA	Galactose-6-phosphate isomerase, LacA subunit (EC 5.3.1.26)	Carbohydrate utilization	galactose utilization (Gal); lactose utilization (Lac)
	BgpSM0168	Collinsella	aerofaciens_H	MBIN27165C83_03065	LacB	Galactose-6-phosphate isomerase, LacB subunit (EC 5.3.1.26)	Carbohydrate utilization	galactose utilization (Gal); lactose utilization (Lac)
	BgpSM0168	Collinsella	aerofaciens_H	MBIN27165C83_03065	LacB	Galactose-6-phosphate isomerase, LacB subunit (EC 5.3.1.26)	Carbohydrate utilization	galactose utilization (Gal); lactose utilization (Lac)
	BgpSM0168	Collinsella	aerofaciens_H	MBIN27165C83_03600	LacR1; LacR2	Lactose phosphotransferase system repressor	Carbohydrate utilization	galactose utilization (Gal); lactose utilization (Lac)
	BgpSM0168	Collinsella	aerofaciens_H	MBIN27165C83_03600	LacR1; LacR2	Lactose phosphotransferase system repressor	Carbohydrate utilization	galactose utilization (Gal); lactose utilization (Lac)
	BgpSM0168	Collinsella	aerofaciens_H	MBIN27165C83_03670	GalK	Galactokinase (EC 2.7.1.6)	Carbohydrate utilization	galactose utilization (Gal); lactose utilization (Lac)
	BgpSM0168	Collinsella	aerofaciens_H	MBIN27165C83_03670	GalK	Galactokinase (EC 2.7.1.6)	Carbohydrate utilization	galactose utilization (Gal); lactose utilization (Lac)
	BgpSM0168	Collinsella	aerofaciens_H	MBIN27165C83_03675	GalT	Galactose-1-phosphate uridylyltransferase (EC 2.7.7.10)	Carbohydrate utilization	galactose utilization (Gal); lactose utilization (Lac)
	BgpSM0168	Collinsella	aerofaciens_H	MBIN27165C83_03675	GalT	Galactose-1-phosphate uridylyltransferase (EC 2.7.7.10)	Carbohydrate utilization	galactose utilization (Gal); lactose utilization (Lac)
	BgpSM0168	Collinsella	aerofaciens_H	MBIN27165C83_06840	GalT	Galactose-1-phosphate uridylyltransferase (EC 2.7.7.10)	Carbohydrate utilization	galactose utilization (Gal); lactose utilization (Lac)
	BgpSM0168	Collinsella	aerofaciens_H	MBIN27165C83_06840	GalT	Galactose-1-phosphate uridylyltransferase (EC 2.7.7.10)	Carbohydrate utilization	galactose utilization (Gal); lactose utilization (Lac)
	BgpSM0168	Collinsella	aerofaciens_H	MBIN27165C83_03165	GalM	Aldose 1-epimerase (EC 5.1.3.3)	Carbohydrate utilization	galactose utilization (Gal); lactose utilization (Lac); maltose utilization (Mal); maltooligosaccharides utilization (MOS)
	BgpSM0168	Collinsella	aerofaciens_H	MBIN27165C83_03165	GalM	Aldose 1-epimerase (EC 5.1.3.3)	Carbohydrate utilization	galactose utilization (Gal); lactose utilization (Lac); maltose utilization (Mal); maltooligosaccharides utilization (MOS)
	BgpSM0168	Collinsella	aerofaciens_H	MBIN27165C83_03165	GalM	Aldose 1-epimerase (EC 5.1.3.3)	Carbohydrate utilization	galactose utilization (Gal); lactose utilization (Lac); maltose utilization (Mal); maltooligosaccharides utilization (MOS)
	BgpSM0168	Collinsella	aerofaciens_H	MBIN27165C83_03165	GalM	Aldose 1-epimerase (EC 5.1.3.3)	Carbohydrate utilization	galactose utilization (Gal); lactose utilization (Lac); maltose utilization (Mal); maltooligosaccharides utilization (MOS)
	BgpSM0168	Collinsella	aerofaciens_H	MBIN27165C83_03665	GalM	Aldose 1-epimerase (EC 5.1.3.3)	Carbohydrate utilization	galactose utilization (Gal); lactose utilization (Lac); maltose utilization (Mal); maltooligosaccharides utilization (MOS)
	BgpSM0168	Collinsella	aerofaciens_H	MBIN27165C83_03665	GalM	Aldose 1-epimerase (EC 5.1.3.3)	Carbohydrate utilization	galactose utilization (Gal); lactose utilization (Lac); maltose utilization (Mal); maltooligosaccharides utilization (MOS)
	BgpSM0168	Collinsella	aerofaciens_H	MBIN27165C83_03665	GalM	Aldose 1-epimerase (EC 5.1.3.3)	Carbohydrate utilization	galactose utilization (Gal); lactose utilization (Lac); maltose utilization (Mal); maltooligosaccharides utilization (MOS)
	BgpSM0168	Collinsella	aerofaciens_H	MBIN27165C83_03665	GalM	Aldose 1-epimerase (EC 5.1.3.3)	Carbohydrate utilization	galactose utilization (Gal); lactose utilization (Lac); maltose utilization (Mal); maltooligosaccharides utilization (MOS)
	BgpSM0168	Collinsella	aerofaciens_H	MBIN27165C83_03420	Pgm; ManB	Phosphoglucomutase (EC 5.4.2.2); Phosphomannomutase (EC 5.4.2.8)	Carbohydrate utilization	galactose utilization (Gal); mannose utilization (Man)
	BgpSM0168	Collinsella	aerofaciens_H	MBIN27165C83_03420	Pgm; ManB	Phosphoglucomutase (EC 5.4.2.2); Phosphomannomutase (EC 5.4.2.8)	Carbohydrate utilization	galactose utilization (Gal); mannose utilization (Man)
	BgpSM0168	Collinsella	aerofaciens_H	MBIN27165C83_02410	PtsGb; PtsGc	PTS system, glucose-specific IIB component (EC 2.7.1.69); PTS system, glucose-specific IIC component (EC 2.7.1.69)	Carbohydrate utilization	glucose utilization (Glc)
	BgpSM0168	Collinsella	aerofaciens_H	MBIN27165C83_02415	GlvR	Predicted transcriptional regulator of glucose utilization, GntR family	Carbohydrate utilization	glucose utilization (Glc)
	BgpSM0168	Collinsella	aerofaciens_H	MBIN27165C83_06410	GlcK	Glucokinase (EC 2.7.1.2)	Carbohydrate utilization	glucose utilization (Glc)
	BgpSM0168	Collinsella	aerofaciens_H	MBIN27165C83_07665	PtsGa	PTS system, glucose-specific IIA component (EC 2.7.1.69)	Carbohydrate utilization	glucose utilization (Glc)
	BgpSM0168	Collinsella	aerofaciens_H	MBIN27165C83_05870	GlvB; GlvC	PTS system, maltose and glucose-specific IIB component (EC 2.7.1.69); PTS system, maltose and glucose-specific IIC component (EC 2.7.1.69)	Carbohydrate utilization	glucose utilization (Glc); maltose utilization (Mal); maltooligosaccharides utilization (MOS)
	BgpSM0168	Collinsella	aerofaciens_H	MBIN27165C83_05870	GlvB; GlvC	PTS system, maltose and glucose-specific IIB component (EC 2.7.1.69); PTS system, maltose and glucose-specific IIC component (EC 2.7.1.69)	Carbohydrate utilization	glucose utilization (Glc); maltose utilization (Mal); maltooligosaccharides utilization (MOS)
	BgpSM0168	Collinsella	aerofaciens_H	MBIN27165C83_05870	GlvB; GlvC	PTS system, maltose and glucose-specific IIB component (EC 2.7.1.69); PTS system, maltose and glucose-specific IIC component (EC 2.7.1.69)	Carbohydrate utilization	glucose utilization (Glc); maltose utilization (Mal); maltooligosaccharides utilization (MOS)
	BgpSM0168	Collinsella	aerofaciens_H	MBIN27165C83_05880	GlvA	PTS system, maltose and glucose-specific IIA component (EC 2.7.1.69)	Carbohydrate utilization	glucose utilization (Glc); maltose utilization (Mal); maltooligosaccharides utilization (MOS)
	BgpSM0168	Collinsella	aerofaciens_H	MBIN27165C83_05880	GlvA	PTS system, maltose and glucose-specific IIA component (EC 2.7.1.69)	Carbohydrate utilization	glucose utilization (Glc); maltose utilization (Mal); maltooligosaccharides utilization (MOS)
	BgpSM0168	Collinsella	aerofaciens_H	MBIN27165C83_05880	GlvA	PTS system, maltose and glucose-specific IIA component (EC 2.7.1.69)	Carbohydrate utilization	glucose utilization (Glc); maltose utilization (Mal); maltooligosaccharides utilization (MOS)
	BgpSM0168	Collinsella	aerofaciens_H	MBIN27165C83_09665	GlvB; GlvC	PTS system, maltose and glucose-specific IIB component (EC 2.7.1.69); PTS system, maltose and glucose-specific IIC component (EC 2.7.1.69)	Carbohydrate utilization	glucose utilization (Glc); maltose utilization (Mal); maltooligosaccharides utilization (MOS)
	BgpSM0168	Collinsella	aerofaciens_H	MBIN27165C83_09665	GlvB; GlvC	PTS system, maltose and glucose-specific IIB component (EC 2.7.1.69); PTS system, maltose and glucose-specific IIC component (EC 2.7.1.69)	Carbohydrate utilization	glucose utilization (Glc); maltose utilization (Mal); maltooligosaccharides utilization (MOS)
	BgpSM0168	Collinsella	aerofaciens_H	MBIN27165C83_09665	GlvB; GlvC	PTS system, maltose and glucose-specific IIB component (EC 2.7.1.69); PTS system, maltose and glucose-specific IIC component (EC 2.7.1.69)	Carbohydrate utilization	glucose utilization (Glc); maltose utilization (Mal); maltooligosaccharides utilization (MOS)
	BgpSM0168	Collinsella	aerofaciens_H	MBIN27165C83_00945	Gdh1	NADP-specific glutamate dehydrogenase (EC 1.4.1.4)	Amino acids	glutamate biosynthesis (Glu)
	BgpSM0168	Collinsella	aerofaciens_H	MBIN27165C83_04405	GltD	Glutamate synthase [NADPH] small chain (EC 1.4.1.13)	Amino acids	glutamate biosynthesis (Glu)
	BgpSM0168	Collinsella	aerofaciens_H	MBIN27165C83_07990	GltD	Glutamate synthase [NADPH] small chain (EC 1.4.1.13)	Amino acids	glutamate biosynthesis (Glu)
	BgpSM0168	Collinsella	aerofaciens_H	MBIN27165C83_08095	GltD	Glutamate synthase [NADPH] small chain (EC 1.4.1.13)	Amino acids	glutamate biosynthesis (Glu)
	BgpSM0168	Collinsella	aerofaciens_H	MBIN27165C83_08100	GltB	Glutamate synthase [NADPH] large chain (EC 1.4.1.13)	Amino acids	glutamate biosynthesis (Glu)
	BgpSM0168	Collinsella	aerofaciens_H	MBIN27165C83_09770	GltD	Glutamate synthase [NADPH] small chain (EC 1.4.1.13)	Amino acids	glutamate biosynthesis (Glu)
	BgpSM0168	Collinsella	aerofaciens_H	MBIN27165C83_04460	GlnA3	Glutamine synthetase type I (EC 6.3.1.2)	Amino acids	glutamine biosynthesis (Gln)
	BgpSM0168	Collinsella	aerofaciens_H	MBIN27165C83_04705	GlnN	Glutamine synthetase type III, GlnN (EC 6.3.1.2)	Amino acids	glutamine biosynthesis (Gln)
	BgpSM0168	Collinsella	aerofaciens_H	MBIN27165C83_01915	GlyB	Low-specificity L-threonine aldolase (EC 4.1.2.48)	Amino acids	glycine biosynthesis (Gly)
	BgpSM0168	Collinsella	aerofaciens_H	MBIN27165C83_02560	HisX	Histidine ABC transporter, histidine-binding protein	Amino acids	histidine biosynthesis (His)
	BgpSM0168	Collinsella	aerofaciens_H	MBIN27165C83_02565	HisY	Histidine ABC transporter, permease protein	Amino acids	histidine biosynthesis (His)
	BgpSM0168	Collinsella	aerofaciens_H	MBIN27165C83_02570	HisZt	Histidine ABC transporter, ATP-binding protein	Amino acids	histidine biosynthesis (His)
	BgpSM0168	Collinsella	aerofaciens_H	MBIN27165C83_06625	HisJ1	Histidinol-phosphatase (EC 3.1.3.15)	Amino acids	histidine biosynthesis (His)
	BgpSM0168	Collinsella	aerofaciens_H	MBIN27165C83_06630	HisE	Phosphoribosyl-ATP pyrophosphatase (EC 3.6.1.31)	Amino acids	histidine biosynthesis (His)
	BgpSM0168	Collinsella	aerofaciens_H	MBIN27165C83_06640	HisI	Phosphoribosyl-AMP cyclohydrolase (EC 3.5.4.19)	Amino acids	histidine biosynthesis (His)
	BgpSM0168	Collinsella	aerofaciens_H	MBIN27165C83_06645	HisF	Imidazole glycerol phosphate synthase cyclase subunit (EC 4.1.3.-)	Amino acids	histidine biosynthesis (His)
	BgpSM0168	Collinsella	aerofaciens_H	MBIN27165C83_06650	HisA	Phosphoribosylformimino-5-aminoimidazole carboxamide ribotide isomerase (EC 5.3.1.16)	Amino acids	histidine biosynthesis (His)
	BgpSM0168	Collinsella	aerofaciens_H	MBIN27165C83_06655	HisH	Imidazole glycerol phosphate synthase amidotransferase subunit (EC 2.4.2.-)	Amino acids	histidine biosynthesis (His)
	BgpSM0168	Collinsella	aerofaciens_H	MBIN27165C83_06660	HisB	Imidazoleglycerol-phosphate dehydratase (EC 4.2.1.19)	Amino acids	histidine biosynthesis (His)
	BgpSM0168	Collinsella	aerofaciens_H	MBIN27165C83_06665	HisC	Histidinol-phosphate aminotransferase (EC 2.6.1.9)	Amino acids	histidine biosynthesis (His)
	BgpSM0168	Collinsella	aerofaciens_H	MBIN27165C83_06670	HisD	Histidinol dehydrogenase (EC 1.1.1.23)	Amino acids	histidine biosynthesis (His)
	BgpSM0168	Collinsella	aerofaciens_H	MBIN27165C83_06675	HisG; HisZ	ATP phosphoribosyltransferase (EC 2.4.2.17); ATP phosphoribosyltransferase regulatory subunit (EC 2.4.2.17)	Amino acids	histidine biosynthesis (His)
	BgpSM0168	Collinsella	aerofaciens_H	MBIN27165C83_10080	HisR	His repressor	Amino acids	histidine biosynthesis (His)
	BgpSM0168	Collinsella	aerofaciens_H	MBIN27165C83_03185	LacEb; LacEc	PTS system, lactose-specific IIB component (EC 2.7.1.69); PTS system, lactose-specific IIC component (EC 2.7.1.69)	Carbohydrate utilization	lactose utilization (Lac)
	BgpSM0168	Collinsella	aerofaciens_H	MBIN27165C83_03205	LacEb; LacEc	PTS system, lactose-specific IIB component (EC 2.7.1.69); PTS system, lactose-specific IIC component (EC 2.7.1.69)	Carbohydrate utilization	lactose utilization (Lac)
	BgpSM0168	Collinsella	aerofaciens_H	MBIN27165C83_03210	LacR3	Transcriptional regulator for lactose utilization, LacI family	Carbohydrate utilization	lactose utilization (Lac)
	BgpSM0168	Collinsella	aerofaciens_H	MBIN27165C83_03215	LacF	PTS system, lactose-specific IIA component (EC 2.7.1.69)	Carbohydrate utilization	lactose utilization (Lac)
	BgpSM0168	Collinsella	aerofaciens_H	MBIN27165C83_04325	DapeL	N-acetyl-L,L-diaminopimelate deacetylase (EC 3.5.1.47)	Amino acids	lysine biosynthesis (Lys)
	BgpSM0168	Collinsella	aerofaciens_H	MBIN27165C83_05820	Asd	Aspartate-semialdehyde dehydrogenase (EC 1.2.1.11)	Amino acids	lysine biosynthesis (Lys)
	BgpSM0168	Collinsella	aerofaciens_H	MBIN27165C83_05825	LysC	Aspartokinase (EC 2.7.2.4)	Amino acids	lysine biosynthesis (Lys)
	BgpSM0168	Collinsella	aerofaciens_H	MBIN27165C83_06470	DapeL	N-acetyl-L,L-diaminopimelate deacetylase (EC 3.5.1.47)	Amino acids	lysine biosynthesis (Lys)
	BgpSM0168	Collinsella	aerofaciens_H	MBIN27165C83_07315	DapeL	N-acetyl-L,L-diaminopimelate deacetylase (EC 3.5.1.47)	Amino acids	lysine biosynthesis (Lys)
	BgpSM0168	Collinsella	aerofaciens_H	MBIN27165C83_10650	DapH	2,3,4,5-tetrahydropyridine-2,6-dicarboxylate N-acetyltransferase (EC 2.3.1.89)	Amino acids	lysine biosynthesis (Lys)
	BgpSM0168	Collinsella	aerofaciens_H	MBIN27165C83_10655	DapB	4-hydroxy-tetrahydrodipicolinate reductase (EC 1.17.1.8)	Amino acids	lysine biosynthesis (Lys)
	BgpSM0168	Collinsella	aerofaciens_H	MBIN27165C83_10660	LysA	Diaminopimelate decarboxylase (EC 4.1.1.20)	Amino acids	lysine biosynthesis (Lys)
	BgpSM0168	Collinsella	aerofaciens_H	MBIN27165C83_10665	DapeL	N-acetyl-L,L-diaminopimelate deacetylase (EC 3.5.1.47)	Amino acids	lysine biosynthesis (Lys)
	BgpSM0168	Collinsella	aerofaciens_H	MBIN27165C83_02425	MalE	Maltose/maltodextrin ABC transporter, substrate binding periplasmic protein MalE	Carbohydrate utilization	maltose utilization (Mal); maltooligosaccharides utilization (MOS)
	BgpSM0168	Collinsella	aerofaciens_H	MBIN27165C83_02425	MalE	Maltose/maltodextrin ABC transporter, substrate binding periplasmic protein MalE	Carbohydrate utilization	maltose utilization (Mal); maltooligosaccharides utilization (MOS)
	BgpSM0168	Collinsella	aerofaciens_H	MBIN27165C83_02430	MalF	Maltose/maltodextrin ABC transporter, permease protein MalF	Carbohydrate utilization	maltose utilization (Mal); maltooligosaccharides utilization (MOS)
	BgpSM0168	Collinsella	aerofaciens_H	MBIN27165C83_02430	MalF	Maltose/maltodextrin ABC transporter, permease protein MalF	Carbohydrate utilization	maltose utilization (Mal); maltooligosaccharides utilization (MOS)
	BgpSM0168	Collinsella	aerofaciens_H	MBIN27165C83_02435	MalG	Maltose/maltodextrin ABC transporter, permease protein MalG	Carbohydrate utilization	maltose utilization (Mal); maltooligosaccharides utilization (MOS)
	BgpSM0168	Collinsella	aerofaciens_H	MBIN27165C83_02435	MalG	Maltose/maltodextrin ABC transporter, permease protein MalG	Carbohydrate utilization	maltose utilization (Mal); maltooligosaccharides utilization (MOS)
	BgpSM0168	Collinsella	aerofaciens_H	MBIN27165C83_02440	MxmX	Maltodextrin ABC transporter, ATP-binding protein MsmX	Carbohydrate utilization	maltose utilization (Mal); maltooligosaccharides utilization (MOS)
	BgpSM0168	Collinsella	aerofaciens_H	MBIN27165C83_02440	MxmX	Maltodextrin ABC transporter, ATP-binding protein MsmX	Carbohydrate utilization	maltose utilization (Mal); maltooligosaccharides utilization (MOS)
	BgpSM0168	Collinsella	aerofaciens_H	MBIN27165C83_02445	GlgP	Glycogen phosphorylase (EC 2.4.1.1)	Carbohydrate utilization	maltose utilization (Mal); maltooligosaccharides utilization (MOS)
	BgpSM0168	Collinsella	aerofaciens_H	MBIN27165C83_02445	GlgP	Glycogen phosphorylase (EC 2.4.1.1)	Carbohydrate utilization	maltose utilization (Mal); maltooligosaccharides utilization (MOS)
	BgpSM0168	Collinsella	aerofaciens_H	MBIN27165C83_02450	MalQ	4-alpha-glucanotransferase (amylomaltase) (EC 2.4.1.25)	Carbohydrate utilization	maltose utilization (Mal); maltooligosaccharides utilization (MOS)
	BgpSM0168	Collinsella	aerofaciens_H	MBIN27165C83_02450	MalQ	4-alpha-glucanotransferase (amylomaltase) (EC 2.4.1.25)	Carbohydrate utilization	maltose utilization (Mal); maltooligosaccharides utilization (MOS)
	BgpSM0168	Collinsella	aerofaciens_H	MBIN27165C83_04715	GlvG	Maltose-6'-phosphate glucosidase (EC 3.2.1.122)	Carbohydrate utilization	maltose utilization (Mal); maltooligosaccharides utilization (MOS)
	BgpSM0168	Collinsella	aerofaciens_H	MBIN27165C83_04715	GlvG	Maltose-6'-phosphate glucosidase (EC 3.2.1.122)	Carbohydrate utilization	maltose utilization (Mal); maltooligosaccharides utilization (MOS)
	BgpSM0168	Collinsella	aerofaciens_H	MBIN27165C83_04915	MalZ	Maltodextrin glucosidase (EC 3.2.1.20)	Carbohydrate utilization	maltose utilization (Mal); maltooligosaccharides utilization (MOS)
	BgpSM0168	Collinsella	aerofaciens_H	MBIN27165C83_04915	MalZ	Maltodextrin glucosidase (EC 3.2.1.20)	Carbohydrate utilization	maltose utilization (Mal); maltooligosaccharides utilization (MOS)
	BgpSM0168	Collinsella	aerofaciens_H	MBIN27165C83_05865	GlvG	Maltose-6'-phosphate glucosidase (EC 3.2.1.122)	Carbohydrate utilization	maltose utilization (Mal); maltooligosaccharides utilization (MOS)
	BgpSM0168	Collinsella	aerofaciens_H	MBIN27165C83_05865	GlvG	Maltose-6'-phosphate glucosidase (EC 3.2.1.122)	Carbohydrate utilization	maltose utilization (Mal); maltooligosaccharides utilization (MOS)
	BgpSM0168	Collinsella	aerofaciens_H	MBIN27165C83_05875	MalR3	Maltose operon antiterminator, BglG family	Carbohydrate utilization	maltose utilization (Mal); maltooligosaccharides utilization (MOS)
	BgpSM0168	Collinsella	aerofaciens_H	MBIN27165C83_05875	MalR3	Maltose operon antiterminator, BglG family	Carbohydrate utilization	maltose utilization (Mal); maltooligosaccharides utilization (MOS)
	BgpSM0168	Collinsella	aerofaciens_H	MBIN27165C83_06215	MalQ	4-alpha-glucanotransferase (amylomaltase) (EC 2.4.1.25)	Carbohydrate utilization	maltose utilization (Mal); maltooligosaccharides utilization (MOS)
	BgpSM0168	Collinsella	aerofaciens_H	MBIN27165C83_06215	MalQ	4-alpha-glucanotransferase (amylomaltase) (EC 2.4.1.25)	Carbohydrate utilization	maltose utilization (Mal); maltooligosaccharides utilization (MOS)
	BgpSM0168	Collinsella	aerofaciens_H	MBIN27165C83_06235	GlgP	Glycogen phosphorylase (EC 2.4.1.1)	Carbohydrate utilization	maltose utilization (Mal); maltooligosaccharides utilization (MOS)
	BgpSM0168	Collinsella	aerofaciens_H	MBIN27165C83_06235	GlgP	Glycogen phosphorylase (EC 2.4.1.1)	Carbohydrate utilization	maltose utilization (Mal); maltooligosaccharides utilization (MOS)
	BgpSM0168	Collinsella	aerofaciens_H	MBIN27165C83_07690	NplT	Neopullulanase (EC 3.2.1.135)	Carbohydrate utilization	maltose utilization (Mal); maltooligosaccharides utilization (MOS)
	BgpSM0168	Collinsella	aerofaciens_H	MBIN27165C83_07690	NplT	Neopullulanase (EC 3.2.1.135)	Carbohydrate utilization	maltose utilization (Mal); maltooligosaccharides utilization (MOS)
	BgpSM0168	Collinsella	aerofaciens_H	MBIN27165C83_09670	GlvG	Maltose-6'-phosphate glucosidase (EC 3.2.1.122)	Carbohydrate utilization	maltose utilization (Mal); maltooligosaccharides utilization (MOS)
	BgpSM0168	Collinsella	aerofaciens_H	MBIN27165C83_09670	GlvG	Maltose-6'-phosphate glucosidase (EC 3.2.1.122)	Carbohydrate utilization	maltose utilization (Mal); maltooligosaccharides utilization (MOS)
	BgpSM0168	Collinsella	aerofaciens_H	MBIN27165C83_02170	ManO	Putative regulator of the mannose operon, ManO	Carbohydrate utilization	mannose utilization (Man)
	BgpSM0168	Collinsella	aerofaciens_H	MBIN27165C83_02175	ManZ1d	PTS system, mannose-specific IID component	Carbohydrate utilization	mannose utilization (Man)
	BgpSM0168	Collinsella	aerofaciens_H	MBIN27165C83_02180	ManY1c	PTS system, mannose-specific IIC component	Carbohydrate utilization	mannose utilization (Man)
	BgpSM0168	Collinsella	aerofaciens_H	MBIN27165C83_02185	ManX1a; ManX1b	PTS system, mannose-specific IIA component; PTS system, mannose-specific IIB component (EC 2.7.1.69)	Carbohydrate utilization	mannose utilization (Man)
	BgpSM0168	Collinsella	aerofaciens_H	MBIN27165C83_02780	ManX1a	PTS system, mannose-specific IIA component	Carbohydrate utilization	mannose utilization (Man)
	BgpSM0168	Collinsella	aerofaciens_H	MBIN27165C83_06420	ManA	Mannose-6-phosphate isomerase (EC 5.3.1.8)	Carbohydrate utilization	mannose utilization (Man)
	BgpSM0168	Collinsella	aerofaciens_H	MBIN27165C83_01155	MetY	O-succinylhomoserine sulfhydrylase (EC 2.5.1.48)	Amino acids	methionine biosynthesis (Met)
	BgpSM0168	Collinsella	aerofaciens_H	MBIN27165C83_01845	MetA	Homoserine O-succinyltransferase (EC 2.3.1.46)	Amino acids	methionine biosynthesis (Met)
	BgpSM0168	Collinsella	aerofaciens_H	MBIN27165C83_04690	MetH	5-methyltetrahydrofolate--homocysteine methyltransferase (EC 2.1.1.13)	Amino acids	methionine biosynthesis (Met)
	BgpSM0168	Collinsella	aerofaciens_H	MBIN27165C83_04695	MetH4	Methionine synthase activation domain (EC 2.1.1.13)	Amino acids	methionine biosynthesis (Met)
	BgpSM0168	Collinsella	aerofaciens_H	MBIN27165C83_04700	MetF	5,10-methylenetetrahydrofolate reductase (EC 1.5.1.20)	Amino acids	methionine biosynthesis (Met)
	BgpSM0168	Collinsella	aerofaciens_H	MBIN27165C83_05315	MetH	5-methyltetrahydrofolate--homocysteine methyltransferase (EC 2.1.1.13)	Amino acids	methionine biosynthesis (Met)
	BgpSM0168	Collinsella	aerofaciens_H	MBIN27165C83_05730	MtaR	Methionine biosynthesis and transport regulator MtaR, LysR family	Amino acids	methionine biosynthesis (Met)
	BgpSM0168	Collinsella	aerofaciens_H	MBIN27165C83_05735	MetE2	Methionine synthase II (cobalamin-independent)	Amino acids	methionine biosynthesis (Met)
	BgpSM0168	Collinsella	aerofaciens_H	MBIN27165C83_06180	MetK	S-adenosylmethionine synthetase (EC 2.5.1.6)	Amino acids	methionine biosynthesis (Met)
	BgpSM0168	Collinsella	aerofaciens_H	MBIN27165C83_08170	MetY	O-succinylhomoserine sulfhydrylase (EC 2.5.1.48)	Amino acids	methionine biosynthesis (Met)
	BgpSM0168	Collinsella	aerofaciens_H	MBIN27165C83_10425	MetY	O-succinylhomoserine sulfhydrylase (EC 2.5.1.48)	Amino acids	methionine biosynthesis (Met)
	BgpSM0168	Collinsella	aerofaciens_H	MBIN27165C83_00870	GalNAc_c	PTS system, N-acetylgalactosamine-specific IIC component (EC 2.7.1.69)	Carbohydrate utilization	N-acetylgalactosamine utilization (GalNAc)
	BgpSM0168	Collinsella	aerofaciens_H	MBIN27165C83_05910	GalNAc_a	PTS system, N-acetylgalactosamine- and galactosamine-specific IIA component (EC 2.7.1.69)	Carbohydrate utilization	N-acetylgalactosamine utilization (GalNAc)
	BgpSM0168	Collinsella	aerofaciens_H	MBIN27165C83_05920	GalNAc_d	PTS system, N-acetylgalactosamine-specific IID component (EC 2.7.1.69)	Carbohydrate utilization	N-acetylgalactosamine utilization (GalNAc)
	BgpSM0168	Collinsella	aerofaciens_H	MBIN27165C83_05925	GalNAc_c	PTS system, N-acetylgalactosamine-specific IIC component (EC 2.7.1.69)	Carbohydrate utilization	N-acetylgalactosamine utilization (GalNAc)
	BgpSM0168	Collinsella	aerofaciens_H	MBIN27165C83_05930	GalNAc_b	PTS system, N-acetylgalactosamine-specific IIB component (EC 2.7.1.69)	Carbohydrate utilization	N-acetylgalactosamine utilization (GalNAc)
	BgpSM0168	Collinsella	aerofaciens_H	MBIN27165C83_05940	GalNAc_b	PTS system, N-acetylgalactosamine-specific IIB component (EC 2.7.1.69)	Carbohydrate utilization	N-acetylgalactosamine utilization (GalNAc)
	BgpSM0168	Collinsella	aerofaciens_H	MBIN27165C83_03160	AgaA	N-acetylgalactosamine-6-phosphate deacetylase (EC 3.5.1.25)	Carbohydrate utilization	N-acetylgalactosamine utilization (GalNAc); galactosamine utilization (GalN)
	BgpSM0168	Collinsella	aerofaciens_H	MBIN27165C83_03160	AgaA	N-acetylgalactosamine-6-phosphate deacetylase (EC 3.5.1.25)	Carbohydrate utilization	N-acetylgalactosamine utilization (GalNAc); galactosamine utilization (GalN)
	BgpSM0168	Collinsella	aerofaciens_H	MBIN27165C83_03175	AgaR2	Predicted transcriptional regulator of N-Acetylgalactosamine utilization, GntR family	Carbohydrate utilization	N-acetylgalactosamine utilization (GalNAc); galactosamine utilization (GalN)
	BgpSM0168	Collinsella	aerofaciens_H	MBIN27165C83_03175	AgaR2	Predicted transcriptional regulator of N-Acetylgalactosamine utilization, GntR family	Carbohydrate utilization	N-acetylgalactosamine utilization (GalNAc); galactosamine utilization (GalN)
	BgpSM0168	Collinsella	aerofaciens_H	MBIN27165C83_05900	AgaS	Galactosamine-6-phosphate isomerase (EC 5.3.1.-)	Carbohydrate utilization	N-acetylgalactosamine utilization (GalNAc); galactosamine utilization (GalN)
	BgpSM0168	Collinsella	aerofaciens_H	MBIN27165C83_05900	AgaS	Galactosamine-6-phosphate isomerase (EC 5.3.1.-)	Carbohydrate utilization	N-acetylgalactosamine utilization (GalNAc); galactosamine utilization (GalN)
	BgpSM0168	Collinsella	aerofaciens_H	MBIN27165C83_05935	bGal3	Beta-galactosidase 3	Carbohydrate utilization	N-acetylgalactosamine utilization (GalNAc); galactosamine utilization (GalN)
	BgpSM0168	Collinsella	aerofaciens_H	MBIN27165C83_05935	bGal3	Beta-galactosidase 3	Carbohydrate utilization	N-acetylgalactosamine utilization (GalNAc); galactosamine utilization (GalN)
	BgpSM0168	Collinsella	aerofaciens_H	MBIN27165C83_05955	AgaA	N-acetylgalactosamine-6-phosphate deacetylase (EC 3.5.1.25)	Carbohydrate utilization	N-acetylgalactosamine utilization (GalNAc); galactosamine utilization (GalN)
	BgpSM0168	Collinsella	aerofaciens_H	MBIN27165C83_05955	AgaA	N-acetylgalactosamine-6-phosphate deacetylase (EC 3.5.1.25)	Carbohydrate utilization	N-acetylgalactosamine utilization (GalNAc); galactosamine utilization (GalN)
	BgpSM0168	Collinsella	aerofaciens_H	MBIN27165C83_02775	AgaY; LacD	Tagatose 1,6-bisphosphate aldolase (EC 4.1.2.40)	Carbohydrate utilization	N-acetylgalactosamine utilization (GalNAc); galactosamine utilization (GalN); galactose utilization (Gal); lactose utilization (Lac)	galactitol utilization (Gtl); tagatose utilization (Tag)
	BgpSM0168	Collinsella	aerofaciens_H	MBIN27165C83_02775	AgaY; LacD	Tagatose 1,6-bisphosphate aldolase (EC 4.1.2.40)	Carbohydrate utilization	N-acetylgalactosamine utilization (GalNAc); galactosamine utilization (GalN); galactose utilization (Gal); lactose utilization (Lac)	galactitol utilization (Gtl); tagatose utilization (Tag)
	BgpSM0168	Collinsella	aerofaciens_H	MBIN27165C83_02775	AgaY; LacD	Tagatose 1,6-bisphosphate aldolase (EC 4.1.2.40)	Carbohydrate utilization	N-acetylgalactosamine utilization (GalNAc); galactosamine utilization (GalN); galactose utilization (Gal); lactose utilization (Lac)	galactitol utilization (Gtl); tagatose utilization (Tag)
	BgpSM0168	Collinsella	aerofaciens_H	MBIN27165C83_02775	AgaY; LacD	Tagatose 1,6-bisphosphate aldolase (EC 4.1.2.40)	Carbohydrate utilization	N-acetylgalactosamine utilization (GalNAc); galactosamine utilization (GalN); galactose utilization (Gal); lactose utilization (Lac)	galactitol utilization (Gtl); tagatose utilization (Tag)
	BgpSM0168	Collinsella	aerofaciens_H	MBIN27165C83_03625	AgaY; LacD	Tagatose 1,6-bisphosphate aldolase (EC 4.1.2.40)	Carbohydrate utilization	N-acetylgalactosamine utilization (GalNAc); galactosamine utilization (GalN); galactose utilization (Gal); lactose utilization (Lac)	galactitol utilization (Gtl); tagatose utilization (Tag)
	BgpSM0168	Collinsella	aerofaciens_H	MBIN27165C83_03625	AgaY; LacD	Tagatose 1,6-bisphosphate aldolase (EC 4.1.2.40)	Carbohydrate utilization	N-acetylgalactosamine utilization (GalNAc); galactosamine utilization (GalN); galactose utilization (Gal); lactose utilization (Lac)	galactitol utilization (Gtl); tagatose utilization (Tag)
	BgpSM0168	Collinsella	aerofaciens_H	MBIN27165C83_03625	AgaY; LacD	Tagatose 1,6-bisphosphate aldolase (EC 4.1.2.40)	Carbohydrate utilization	N-acetylgalactosamine utilization (GalNAc); galactosamine utilization (GalN); galactose utilization (Gal); lactose utilization (Lac)	galactitol utilization (Gtl); tagatose utilization (Tag)
	BgpSM0168	Collinsella	aerofaciens_H	MBIN27165C83_03625	AgaY; LacD	Tagatose 1,6-bisphosphate aldolase (EC 4.1.2.40)	Carbohydrate utilization	N-acetylgalactosamine utilization (GalNAc); galactosamine utilization (GalN); galactose utilization (Gal); lactose utilization (Lac)	galactitol utilization (Gtl); tagatose utilization (Tag)
	BgpSM0168	Collinsella	aerofaciens_H	MBIN27165C83_03075	AgaZ; LacC	Tagatose-6-phosphate kinase (EC 2.7.1.144)	Carbohydrate utilization	N-acetylgalactosamine utilization (GalNAc); galactosamine utilization (GalN); galactose utilization (Gal); lactose utilization (Lac)	tagatose utilization (Tag); galactitol utilization (Gtl)
	BgpSM0168	Collinsella	aerofaciens_H	MBIN27165C83_03075	AgaZ; LacC	Tagatose-6-phosphate kinase (EC 2.7.1.144)	Carbohydrate utilization	N-acetylgalactosamine utilization (GalNAc); galactosamine utilization (GalN); galactose utilization (Gal); lactose utilization (Lac)	tagatose utilization (Tag); galactitol utilization (Gtl)
	BgpSM0168	Collinsella	aerofaciens_H	MBIN27165C83_03075	AgaZ; LacC	Tagatose-6-phosphate kinase (EC 2.7.1.144)	Carbohydrate utilization	N-acetylgalactosamine utilization (GalNAc); galactosamine utilization (GalN); galactose utilization (Gal); lactose utilization (Lac)	tagatose utilization (Tag); galactitol utilization (Gtl)
	BgpSM0168	Collinsella	aerofaciens_H	MBIN27165C83_03075	AgaZ; LacC	Tagatose-6-phosphate kinase (EC 2.7.1.144)	Carbohydrate utilization	N-acetylgalactosamine utilization (GalNAc); galactosamine utilization (GalN); galactose utilization (Gal); lactose utilization (Lac)	tagatose utilization (Tag); galactitol utilization (Gtl)
	BgpSM0168	Collinsella	aerofaciens_H	MBIN27165C83_09455	ManTb; ManTc	PTS system, N-acetylmannosamine-specific IIB component (EC 2.7.1.69); PTS system, N-acetylmannosamine-specific IIC component (EC 2.7.1.69)	Carbohydrate utilization	N-acetylmannosamine utilization (ManNAc)
	BgpSM0168	Collinsella	aerofaciens_H	MBIN27165C83_09460	NanR6	Predicted N-acetylmannosamine operon antiterminator, BglG family	Carbohydrate utilization	N-acetylmannosamine utilization (ManNAc)
	BgpSM0168	Collinsella	aerofaciens_H	MBIN27165C83_04660	NagB	Glucosamine-6-phosphate deaminase (EC 3.5.99.6)	Carbohydrate utilization	N-acetylmannosamine utilization (ManNAc); N-acetylneuraminate utilization (NANA)	N-acetylglucosamine utilization (GlcNAc); chitobiose utilization (Chb); lacto-N-biose utilization (Lnb)
	BgpSM0168	Collinsella	aerofaciens_H	MBIN27165C83_04660	NagB	Glucosamine-6-phosphate deaminase (EC 3.5.99.6)	Carbohydrate utilization	N-acetylmannosamine utilization (ManNAc); N-acetylneuraminate utilization (NANA)	N-acetylglucosamine utilization (GlcNAc); chitobiose utilization (Chb); lacto-N-biose utilization (Lnb)
	BgpSM0168	Collinsella	aerofaciens_H	MBIN27165C83_09445	NanE1	N-acetylmannosamine-6-phosphate 2-epimerase (EC 5.1.3.9)	Carbohydrate utilization	N-acetylmannosamine utilization (ManNAc); N-acetylneuraminate utilization (NANA)
	BgpSM0168	Collinsella	aerofaciens_H	MBIN27165C83_09445	NanE1	N-acetylmannosamine-6-phosphate 2-epimerase (EC 5.1.3.9)	Carbohydrate utilization	N-acetylmannosamine utilization (ManNAc); N-acetylneuraminate utilization (NANA)
	BgpSM0168	Collinsella	aerofaciens_H	MBIN27165C83_10240	NanK	N-acetylmannosamine kinase (EC 2.7.1.60)	Carbohydrate utilization	N-acetylmannosamine utilization (ManNAc); N-acetylneuraminate utilization (NANA)
	BgpSM0168	Collinsella	aerofaciens_H	MBIN27165C83_10240	NanK	N-acetylmannosamine kinase (EC 2.7.1.60)	Carbohydrate utilization	N-acetylmannosamine utilization (ManNAc); N-acetylneuraminate utilization (NANA)
	BgpSM0168	Collinsella	aerofaciens_H	MBIN27165C83_10245	NanE1	N-acetylmannosamine-6-phosphate 2-epimerase (EC 5.1.3.9)	Carbohydrate utilization	N-acetylmannosamine utilization (ManNAc); N-acetylneuraminate utilization (NANA)
	BgpSM0168	Collinsella	aerofaciens_H	MBIN27165C83_10245	NanE1	N-acetylmannosamine-6-phosphate 2-epimerase (EC 5.1.3.9)	Carbohydrate utilization	N-acetylmannosamine utilization (ManNAc); N-acetylneuraminate utilization (NANA)
	BgpSM0168	Collinsella	aerofaciens_H	MBIN27165C83_08225	MurO	Outer surface protein of unknown function, N-acetylmuramate operon	Carbohydrate utilization	N-acetylmuramic acid utilization (MurNac)
	BgpSM0168	Collinsella	aerofaciens_H	MBIN27165C83_08230	MurX; MurY	PTS system, N-acetylmuramic acid-specific IIB component (EC 2.7.1.69); PTS system, N-acetylmuramic acid-specific IIC component	Carbohydrate utilization	N-acetylmuramic acid utilization (MurNac)
	BgpSM0168	Collinsella	aerofaciens_H	MBIN27165C83_08235	MurQ	N-acetylmuramic acid 6-phosphate etherase (EC 4.2.1.126)	Carbohydrate utilization	N-acetylmuramic acid utilization (MurNac)
	BgpSM0168	Collinsella	aerofaciens_H	MBIN27165C83_08240	MurR	N-acetylmuramic acid utilization transcriptional regulator, RpiR family	Carbohydrate utilization	N-acetylmuramic acid utilization (MurNac)
	BgpSM0168	Collinsella	aerofaciens_H	MBIN27165C83_02765	NanR7	Sialic acid utilization regulator, RpiR family	Carbohydrate utilization	N-acetylneuraminate utilization (NANA)
	BgpSM0168	Collinsella	aerofaciens_H	MBIN27165C83_05950	YjgK	Putative sugar isomerase involved in processing of exogenous sialic acid	Carbohydrate utilization	N-acetylneuraminate utilization (NANA)
	BgpSM0168	Collinsella	aerofaciens_H	MBIN27165C83_10205	NanY	ABC transporter, predicted N-acetylneuraminate-binding protein	Carbohydrate utilization	N-acetylneuraminate utilization (NANA)
	BgpSM0168	Collinsella	aerofaciens_H	MBIN27165C83_10210	NanX1	ABC transporter, predicted N-acetylneuraminate transport system permease protein 1	Carbohydrate utilization	N-acetylneuraminate utilization (NANA)
	BgpSM0168	Collinsella	aerofaciens_H	MBIN27165C83_10215	NanZ; NanX2	ABC transporter, predicted N-acetylneuraminate transport system ATP-binding protein; ABC transporter, predicted N-acetylneuraminate transport system permease protein 2	Carbohydrate utilization	N-acetylneuraminate utilization (NANA)
	BgpSM0168	Collinsella	aerofaciens_H	MBIN27165C83_10220	NanZ	ABC transporter, predicted N-acetylneuraminate transport system ATP-binding protein	Carbohydrate utilization	N-acetylneuraminate utilization (NANA)
	BgpSM0168	Collinsella	aerofaciens_H	MBIN27165C83_10225	NanS	Probable 9-O-acetyl-N-acetylneuraminic acid deacetylase	Carbohydrate utilization	N-acetylneuraminate utilization (NANA)
	BgpSM0168	Collinsella	aerofaciens_H	MBIN27165C83_10230	NanS	Probable 9-O-acetyl-N-acetylneuraminic acid deacetylase	Carbohydrate utilization	N-acetylneuraminate utilization (NANA)
	BgpSM0168	Collinsella	aerofaciens_H	MBIN27165C83_10235	NanA	N-acetylneuraminate lyase (EC 4.1.3.3)	Carbohydrate utilization	N-acetylneuraminate utilization (NANA)
	BgpSM0168	Collinsella	aerofaciens_H	MBIN27165C83_05290	PdxR	Predicted transcriptional regulator of pyridoxine metabolism	Vitamins/cofactors	PLP/PMP cofactors, de novo synthesis (B6)
	BgpSM0168	Collinsella	aerofaciens_H	MBIN27165C83_05295	PdxS	Pyridoxal 5'-phosphate synthase (glutamine hydrolyzing), synthase subunit (EC 4.3.3.6)	Vitamins/cofactors	PLP/PMP cofactors, de novo synthesis (B6)
	BgpSM0168	Collinsella	aerofaciens_H	MBIN27165C83_05300	PdxT	Pyridoxal 5'-phosphate synthase (glutamine hydrolyzing), glutaminase subunit (EC 4.3.3.6)	Vitamins/cofactors	PLP/PMP cofactors, de novo synthesis (B6)
	BgpSM0168	Collinsella	aerofaciens_H	MBIN27165C83_09695	PdxK	Pyridoxal kinase (EC 2.7.1.35)	Vitamins/cofactors	PLP/PMP cofactors, de novo synthesis (B6)
	BgpSM0168	Collinsella	aerofaciens_H	MBIN27165C83_01530	ProC	Pyrroline-5-carboxylate reductase (EC 1.5.1.2)	Amino acids	proline biosynthesis (Pro)
	BgpSM0168	Collinsella	aerofaciens_H	MBIN27165C83_08585	ProA	Gamma-glutamyl phosphate reductase (EC 1.2.1.41)	Amino acids	proline biosynthesis (Pro)
	BgpSM0168	Collinsella	aerofaciens_H	MBIN27165C83_08595	ProB	Glutamate 5-kinase (EC 2.7.2.11)	Amino acids	proline biosynthesis (Pro)
	BgpSM0168	Collinsella	aerofaciens_H	MBIN27165C83_04370	SerB1	Phosphoserine phosphatase (EC 3.1.3.3)	Amino acids	serine biosynthesis (Ser)
	BgpSM0168	Collinsella	aerofaciens_H	MBIN27165C83_06440	SerA	D-3-phosphoglycerate dehydrogenase (EC 1.1.1.95)	Amino acids	serine biosynthesis (Ser)
	BgpSM0168	Collinsella	aerofaciens_H	MBIN27165C83_08720	SerC1	Phosphoserine aminotransferase (EC 2.6.1.52)	Amino acids	serine biosynthesis (Ser)
	BgpSM0168	Collinsella	aerofaciens_H	MBIN27165C83_08725	SerA	D-3-phosphoglycerate dehydrogenase (EC 1.1.1.95)	Amino acids	serine biosynthesis (Ser)
	BgpSM0168	Collinsella	aerofaciens_H	MBIN27165C83_06885	ScrR	Sucrose operon repressor ScrR, LacI family	Carbohydrate utilization	sucrose utilization (Scr)
	BgpSM0168	Collinsella	aerofaciens_H	MBIN27165C83_06890	ScrAa1; ScrAb1	PTS system, sucrose-specific IIA component (EC 2.7.1.211); PTS system, sucrose-specific IIB component (EC 2.7.1.211)	Carbohydrate utilization	sucrose utilization (Scr)
	BgpSM0168	Collinsella	aerofaciens_H	MBIN27165C83_06895	ScrB2	Sucrose-6-phosphate hydrolase (EC 3.2.1.26)	Carbohydrate utilization	sucrose utilization (Scr)
	BgpSM0168	Collinsella	aerofaciens_H	MBIN27165C83_05830	ThrC	Threonine synthase (EC 4.2.3.1)	Amino acids	threonine biosynthesis (Thr)
	BgpSM0168	Collinsella	aerofaciens_H	MBIN27165C83_05835	ThrB	Homoserine kinase (EC 2.7.1.39)	Amino acids	threonine biosynthesis (Thr)
	BgpSM0168	Collinsella	aerofaciens_H	MBIN27165C83_03250	Hom	Homoserine dehydrogenase (EC 1.1.1.3)	Amino acids	threonine biosynthesis (Thr); methionine biosynthesis (Met)
	BgpSM0168	Collinsella	aerofaciens_H	MBIN27165C83_03250	Hom	Homoserine dehydrogenase (EC 1.1.1.3)	Amino acids	threonine biosynthesis (Thr); methionine biosynthesis (Met)
	BgpSM0168	Collinsella	aerofaciens_H	MBIN27165C83_00120	AroHI; PheAp	Chorismate mutase I (EC 5.4.99.5); Prephenate dehydratase (EC 4.2.1.51)	Amino acids	tyrosine biosynthesis (Tyr); phenylalanine biosynthesis (Phe)
	BgpSM0168	Collinsella	aerofaciens_H	MBIN27165C83_00120	AroHI; PheAp	Chorismate mutase I (EC 5.4.99.5); Prephenate dehydratase (EC 4.2.1.51)	Amino acids	tyrosine biosynthesis (Tyr); phenylalanine biosynthesis (Phe)
	BgpSM0168	Collinsella	aerofaciens_H	MBIN27165C83_00140	TyrAp	Prephenate dehydrogenase (EC 1.3.1.12)	Amino acids	tyrosine biosynthesis (Tyr); phenylalanine biosynthesis (Phe)
	BgpSM0168	Collinsella	aerofaciens_H	MBIN27165C83_00140	TyrAp	Prephenate dehydrogenase (EC 1.3.1.12)	Amino acids	tyrosine biosynthesis (Tyr); phenylalanine biosynthesis (Phe)
	BgpSM0168	Collinsella	aerofaciens_H	MBIN27165C83_09995	UreA	Urease gamma subunit (EC 3.5.1.5)	Other catabolic pathways	urea degradation (Urea_d)
	BgpSM0168	Collinsella	aerofaciens_H	MBIN27165C83_10000	UreB	Urease beta subunit (EC 3.5.1.5)	Other catabolic pathways	urea degradation (Urea_d)
	BgpSM0168	Collinsella	aerofaciens_H	MBIN27165C83_10005	UreC	Urease alpha subunit (EC 3.5.1.5)	Other catabolic pathways	urea degradation (Urea_d)
	BgpSM0168	Collinsella	aerofaciens_H	MBIN27165C83_10015	UreF	Urease accessory protein UreF	Other catabolic pathways	urea degradation (Urea_d)
	BgpSM0168	Collinsella	aerofaciens_H	MBIN27165C83_10020	UreG	Urease accessory protein UreG	Other catabolic pathways	urea degradation (Urea_d)
	BgpSM0168	Collinsella	aerofaciens_H	MBIN27165C83_10025	UreD	Urease accessory protein UreD	Other catabolic pathways	urea degradation (Urea_d)
	BgpSM0169	Streptococcus	sp000187445	MBIN9F70B254_02365	Pta	Phosphate acetyltransferase (EC 2.3.1.8)	Fermentation products	acetate production
	BgpSM0169	Streptococcus	sp000187445	MBIN9F70B254_08565	AckA	Acetate kinase (EC 2.7.2.1)	Fermentation products	acetate production
	BgpSM0169	Streptococcus	sp000187445	MBIN9F70B254_01655	AgaG	Predicted galactosides ABC transporter, membrane-spanning permease protein AgaG	Carbohydrate utilization	alpha-galactosides utilization (Aga)
	BgpSM0169	Streptococcus	sp000187445	MBIN9F70B254_01660	AgaF	Predicted galactosides ABC transporter, membrane-spanning permease protein AgaF	Carbohydrate utilization	alpha-galactosides utilization (Aga)
	BgpSM0169	Streptococcus	sp000187445	MBIN9F70B254_01665	AgaE	Predicted galactosides ABC transporter, substrate-binding protein AgaE	Carbohydrate utilization	alpha-galactosides utilization (Aga)
	BgpSM0169	Streptococcus	sp000187445	MBIN9F70B254_01670	AgaL	Alpha-galactosidase (EC 3.2.1.22)	Carbohydrate utilization	alpha-galactosides utilization (Aga)
	BgpSM0169	Streptococcus	sp000187445	MBIN9F70B254_01675	AgaR	Predicted transcriptional regulator of galactosides utilization, AraC family	Carbohydrate utilization	alpha-galactosides utilization (Aga)
	BgpSM0169	Streptococcus	sp000187445	MBIN9F70B254_01095	ArgF1	Ornithine carbamoyltransferase (EC 2.1.3.3)	Amino acids	arginine biosynthesis (Arg)
	BgpSM0169	Streptococcus	sp000187445	MBIN9F70B254_01105	ArtQ2	Arginine ABC transporter, permease protein	Amino acids	arginine biosynthesis (Arg)
	BgpSM0169	Streptococcus	sp000187445	MBIN9F70B254_01110	ArtP2	Arginine ABC transporter, ATP-binding protein	Amino acids	arginine biosynthesis (Arg)
	BgpSM0169	Streptococcus	sp000187445	MBIN9F70B254_02175	ArtI2	Arginine ABC transporter, substrate-binding protein	Amino acids	arginine biosynthesis (Arg)
	BgpSM0169	Streptococcus	sp000187445	MBIN9F70B254_02180	ArtI2	Arginine ABC transporter, substrate-binding protein	Amino acids	arginine biosynthesis (Arg)
	BgpSM0169	Streptococcus	sp000187445	MBIN9F70B254_02190	ArtI2	Arginine ABC transporter, substrate-binding protein	Amino acids	arginine biosynthesis (Arg)
	BgpSM0169	Streptococcus	sp000187445	MBIN9F70B254_06180	ArgR	Arginine pathway regulatory protein ArgR, repressor of arg regulon	Amino acids	arginine biosynthesis (Arg)
	BgpSM0169	Streptococcus	sp000187445	MBIN9F70B254_07345	ArgD	N-acetylornithine aminotransferase (EC 2.6.1.11)	Amino acids	arginine biosynthesis (Arg)
	BgpSM0169	Streptococcus	sp000187445	MBIN9F70B254_07350	ArgB	N-acetylglutamate kinase (EC 2.7.2.8)	Amino acids	arginine biosynthesis (Arg)
	BgpSM0169	Streptococcus	sp000187445	MBIN9F70B254_07355	ArgJ; ArgA	Glutamate N-acetyltransferase (EC 2.3.1.35); N-acetylglutamate synthase (EC 2.3.1.1)	Amino acids	arginine biosynthesis (Arg)
	BgpSM0169	Streptococcus	sp000187445	MBIN9F70B254_07360	ArgC	N-acetyl-gamma-glutamyl-phosphate reductase (EC 1.2.1.38)	Amino acids	arginine biosynthesis (Arg)
	BgpSM0169	Streptococcus	sp000187445	MBIN9F70B254_08875	ArgR	Arginine pathway regulatory protein ArgR, repressor of arg regulon	Amino acids	arginine biosynthesis (Arg)
	BgpSM0169	Streptococcus	sp000187445	MBIN9F70B254_09420	ArgH	Argininosuccinate lyase (EC 4.3.2.1)	Amino acids	arginine biosynthesis (Arg)
	BgpSM0169	Streptococcus	sp000187445	MBIN9F70B254_09425	ArgG	Argininosuccinate synthase (EC 6.3.4.5)	Amino acids	arginine biosynthesis (Arg)
	BgpSM0169	Streptococcus	sp000187445	MBIN9F70B254_03745	AsnA	Aspartate--ammonia ligase (EC 6.3.1.1)	Amino acids	asparagine biosynthesis (Asn)
	BgpSM0169	Streptococcus	sp000187445	MBIN9F70B254_05410	GatB	Aspartyl-tRNA(Asn) amidotransferase subunit B (EC 6.3.5.6); Glutamyl-tRNA(Gln) amidotransferase subunit B (EC 6.3.5.7)	Amino acids	asparagine biosynthesis (Asn); glutamine biosynthesis (Gln)
	BgpSM0169	Streptococcus	sp000187445	MBIN9F70B254_05410	GatB	Aspartyl-tRNA(Asn) amidotransferase subunit B (EC 6.3.5.6); Glutamyl-tRNA(Gln) amidotransferase subunit B (EC 6.3.5.7)	Amino acids	asparagine biosynthesis (Asn); glutamine biosynthesis (Gln)
	BgpSM0169	Streptococcus	sp000187445	MBIN9F70B254_05415	GatA	Aspartyl-tRNA(Asn) amidotransferase subunit A (EC 6.3.5.6); Glutamyl-tRNA(Gln) amidotransferase subunit A (EC 6.3.5.7)	Amino acids	asparagine biosynthesis (Asn); glutamine biosynthesis (Gln)
	BgpSM0169	Streptococcus	sp000187445	MBIN9F70B254_05415	GatA	Aspartyl-tRNA(Asn) amidotransferase subunit A (EC 6.3.5.6); Glutamyl-tRNA(Gln) amidotransferase subunit A (EC 6.3.5.7)	Amino acids	asparagine biosynthesis (Asn); glutamine biosynthesis (Gln)
	BgpSM0169	Streptococcus	sp000187445	MBIN9F70B254_05420	GatC	Aspartyl-tRNA(Asn) amidotransferase subunit C (EC 6.3.5.6); Glutamyl-tRNA(Gln) amidotransferase subunit C (EC 6.3.5.7)	Amino acids	asparagine biosynthesis (Asn); glutamine biosynthesis (Gln)
	BgpSM0169	Streptococcus	sp000187445	MBIN9F70B254_05420	GatC	Aspartyl-tRNA(Asn) amidotransferase subunit C (EC 6.3.5.6); Glutamyl-tRNA(Gln) amidotransferase subunit C (EC 6.3.5.7)	Amino acids	asparagine biosynthesis (Asn); glutamine biosynthesis (Gln)
	BgpSM0169	Streptococcus	sp000187445	MBIN9F70B254_02185	AspC	Aspartate aminotransferase (EC 2.6.1.1)	Amino acids	aspartate biosynthesis (Asp)
	BgpSM0169	Streptococcus	sp000187445	MBIN9F70B254_05470	AspC	Aspartate aminotransferase (EC 2.6.1.1)	Amino acids	aspartate biosynthesis (Asp)
	BgpSM0169	Streptococcus	sp000187445	MBIN9F70B254_09100	AspC	Aspartate aminotransferase (EC 2.6.1.1)	Amino acids	aspartate biosynthesis (Asp)
	BgpSM0169	Streptococcus	sp000187445	MBIN9F70B254_01530	CysK	Cysteine synthase (EC 2.5.1.47)	Amino acids	cysteine biosynthesis (Cys)
	BgpSM0169	Streptococcus	sp000187445	MBIN9F70B254_06385	CysE	Serine acetyltransferase (EC 2.3.1.30)	Amino acids	cysteine biosynthesis (Cys)
	BgpSM0169	Streptococcus	sp000187445	MBIN9F70B254_00380	ADH	Alcohol dehydrogenase (EC 1.1.1.1)	Fermentation products	ethanol production
	BgpSM0169	Streptococcus	sp000187445	MBIN9F70B254_08275	ADH	Alcohol dehydrogenase (EC 1.1.1.1)	Fermentation products	ethanol production
	BgpSM0169	Streptococcus	sp000187445	MBIN9F70B254_08430	AADH; ADH	Acetaldehyde dehydrogenase (EC 1.2.1.10); Alcohol dehydrogenase (EC 1.1.1.1)	Fermentation products	ethanol production
	BgpSM0169	Streptococcus	sp000187445	MBIN9F70B254_00690	FolA	Dihydrofolate reductase (EC 1.5.1.3)	Vitamins/cofactors	folate cofactors, de novo synthesis (B9)
	BgpSM0169	Streptococcus	sp000187445	MBIN9F70B254_00960	FolA	Dihydrofolate reductase (EC 1.5.1.3)	Vitamins/cofactors	folate cofactors, de novo synthesis (B9)
	BgpSM0169	Streptococcus	sp000187445	MBIN9F70B254_01965	FolC	Dihydrofolate synthase (EC 6.3.2.12)	Vitamins/cofactors	folate cofactors, de novo synthesis (B9)
	BgpSM0169	Streptococcus	sp000187445	MBIN9F70B254_01975	FolE1; GCYHI1	GTP cyclohydrolase I (EC 3.5.4.16) type 1	Vitamins/cofactors	folate cofactors, de novo synthesis (B9)
	BgpSM0169	Streptococcus	sp000187445	MBIN9F70B254_01980	FolP	Dihydropteroate synthase (EC 2.5.1.15)	Vitamins/cofactors	folate cofactors, de novo synthesis (B9)
	BgpSM0169	Streptococcus	sp000187445	MBIN9F70B254_01990	FolB	Dihydroneopterin aldolase (EC 4.1.2.25)	Vitamins/cofactors	folate cofactors, de novo synthesis (B9)
	BgpSM0169	Streptococcus	sp000187445	MBIN9F70B254_01995	FolK	2-amino-4-hydroxy-6-hydroxymethyldihydropteridine pyrophosphokinase (EC 2.7.6.3)	Vitamins/cofactors	folate cofactors, de novo synthesis (B9)
	BgpSM0169	Streptococcus	sp000187445	MBIN9F70B254_08855	FolC	Dihydrofolate synthase (EC 6.3.2.12)	Vitamins/cofactors	folate cofactors, de novo synthesis (B9)
	BgpSM0169	Streptococcus	sp000187445	MBIN9F70B254_09005	PabC; PabA	Aminodeoxychorismate lyase (EC 4.1.3.38); Para-aminobenzoate synthase, aminase component (EC 2.6.1.85)	Vitamins/cofactors	folate cofactors, de novo synthesis (B9)
	BgpSM0169	Streptococcus	sp000187445	MBIN9F70B254_04045	PflA	Pyruvate formate-lyase (EC 2.3.1.54)	Fermentation products	formate production
	BgpSM0169	Streptococcus	sp000187445	MBIN9F70B254_05485	PflB	Pyruvate formate-lyase activating enzyme (EC 1.97.1.4)	Fermentation products	formate production
	BgpSM0169	Streptococcus	sp000187445	MBIN9F70B254_03650	FruKi	1-phosphofructokinase (EC 2.7.1.56)	Carbohydrate utilization	fructose utilization (Fru)	mannitol utilization (Mtl); ribitol utilization (Rtl); xylitol utilization (Xlt); sorbitol utilization (Srl)
	BgpSM0169	Streptococcus	sp000187445	MBIN9F70B254_03655	FruR2	Transcriptional repressor of the fructose operon, DeoR family	Carbohydrate utilization	fructose utilization (Fru)
	BgpSM0169	Streptococcus	sp000187445	MBIN9F70B254_08865	FruAa; FruAb; FruAc	PTS system, fructose-specific IIA component (EC 2.7.1.69); PTS system, fructose-specific IIB component (EC 2.7.1.69); PTS system, fructose-specific IIC component (EC 2.7.1.69)	Carbohydrate utilization	fructose utilization (Fru)
	BgpSM0169	Streptococcus	sp000187445	MBIN9F70B254_01645	Frk_ScrK; ScrK	Fructokinase (EC 2.7.1.4)	Carbohydrate utilization	fructose utilization (Fru); sucrose utilization (Scr)	fructooligosaccharides utilization (FOS); mannitol utilization (Mtl)
	BgpSM0169	Streptococcus	sp000187445	MBIN9F70B254_01645	Frk_ScrK; ScrK	Fructokinase (EC 2.7.1.4)	Carbohydrate utilization	fructose utilization (Fru); sucrose utilization (Scr)	fructooligosaccharides utilization (FOS); mannitol utilization (Mtl)
	BgpSM0169	Streptococcus	sp000187445	MBIN9F70B254_06815	Frk_ScrK; ScrK	Fructokinase (EC 2.7.1.4)	Carbohydrate utilization	fructose utilization (Fru); sucrose utilization (Scr)	fructooligosaccharides utilization (FOS); mannitol utilization (Mtl)
	BgpSM0169	Streptococcus	sp000187445	MBIN9F70B254_06815	Frk_ScrK; ScrK	Fructokinase (EC 2.7.1.4)	Carbohydrate utilization	fructose utilization (Fru); sucrose utilization (Scr)	fructooligosaccharides utilization (FOS); mannitol utilization (Mtl)
	BgpSM0169	Streptococcus	sp000187445	MBIN9F70B254_04375	GlcK	Glucokinase (EC 2.7.1.2)	Carbohydrate utilization	glucose utilization (Glc)
	BgpSM0169	Streptococcus	sp000187445	MBIN9F70B254_08970	GlvB; GlvC	PTS system, maltose and glucose-specific IIB component (EC 2.7.1.69); PTS system, maltose and glucose-specific IIC component (EC 2.7.1.69)	Carbohydrate utilization	glucose utilization (Glc); maltose utilization (Mal); maltooligosaccharides utilization (MOS)
	BgpSM0169	Streptococcus	sp000187445	MBIN9F70B254_08970	GlvB; GlvC	PTS system, maltose and glucose-specific IIB component (EC 2.7.1.69); PTS system, maltose and glucose-specific IIC component (EC 2.7.1.69)	Carbohydrate utilization	glucose utilization (Glc); maltose utilization (Mal); maltooligosaccharides utilization (MOS)
	BgpSM0169	Streptococcus	sp000187445	MBIN9F70B254_08970	GlvB; GlvC	PTS system, maltose and glucose-specific IIB component (EC 2.7.1.69); PTS system, maltose and glucose-specific IIC component (EC 2.7.1.69)	Carbohydrate utilization	glucose utilization (Glc); maltose utilization (Mal); maltooligosaccharides utilization (MOS)
	BgpSM0169	Streptococcus	sp000187445	MBIN9F70B254_10370	GlvA; GlvB; GlvC	PTS system, maltose and glucose-specific IIA component (EC 2.7.1.69); PTS system, maltose and glucose-specific IIB component (EC 2.7.1.69); PTS system, maltose and glucose-specific IIC component (EC 2.7.1.69)	Carbohydrate utilization	glucose utilization (Glc); maltose utilization (Mal); maltooligosaccharides utilization (MOS)
	BgpSM0169	Streptococcus	sp000187445	MBIN9F70B254_10370	GlvA; GlvB; GlvC	PTS system, maltose and glucose-specific IIA component (EC 2.7.1.69); PTS system, maltose and glucose-specific IIB component (EC 2.7.1.69); PTS system, maltose and glucose-specific IIC component (EC 2.7.1.69)	Carbohydrate utilization	glucose utilization (Glc); maltose utilization (Mal); maltooligosaccharides utilization (MOS)
	BgpSM0169	Streptococcus	sp000187445	MBIN9F70B254_10370	GlvA; GlvB; GlvC	PTS system, maltose and glucose-specific IIA component (EC 2.7.1.69); PTS system, maltose and glucose-specific IIB component (EC 2.7.1.69); PTS system, maltose and glucose-specific IIC component (EC 2.7.1.69)	Carbohydrate utilization	glucose utilization (Glc); maltose utilization (Mal); maltooligosaccharides utilization (MOS)
	BgpSM0169	Streptococcus	sp000187445	MBIN9F70B254_07980	Gdh1	NADP-specific glutamate dehydrogenase (EC 1.4.1.4)	Amino acids	glutamate biosynthesis (Glu)
	BgpSM0169	Streptococcus	sp000187445	MBIN9F70B254_08765	Gdh1	NADP-specific glutamate dehydrogenase (EC 1.4.1.4)	Amino acids	glutamate biosynthesis (Glu)
	BgpSM0169	Streptococcus	sp000187445	MBIN9F70B254_08030	GlnA3	Glutamine synthetase type I (EC 6.3.1.2)	Amino acids	glutamine biosynthesis (Gln)
	BgpSM0169	Streptococcus	sp000187445	MBIN9F70B254_00125	GlyA	Serine hydroxymethyltransferase (EC 2.1.2.1)	Amino acids	glycine biosynthesis (Gly)
	BgpSM0169	Streptococcus	sp000187445	MBIN9F70B254_00400	HisX	Histidine ABC transporter, histidine-binding protein	Amino acids	histidine biosynthesis (His)
	BgpSM0169	Streptococcus	sp000187445	MBIN9F70B254_00405	HisZt	Histidine ABC transporter, ATP-binding protein	Amino acids	histidine biosynthesis (His)
	BgpSM0169	Streptococcus	sp000187445	MBIN9F70B254_00410	HisY	Histidine ABC transporter, permease protein	Amino acids	histidine biosynthesis (His)
	BgpSM0169	Streptococcus	sp000187445	MBIN9F70B254_06010	HisJ1	Histidinol-phosphatase (EC 3.1.3.15)	Amino acids	histidine biosynthesis (His)
	BgpSM0169	Streptococcus	sp000187445	MBIN9F70B254_06025	HisC	Histidinol-phosphate aminotransferase (EC 2.6.1.9)	Amino acids	histidine biosynthesis (His)
	BgpSM0169	Streptococcus	sp000187445	MBIN9F70B254_06030	HisZ	ATP phosphoribosyltransferase regulatory subunit (EC 2.4.2.17)	Amino acids	histidine biosynthesis (His)
	BgpSM0169	Streptococcus	sp000187445	MBIN9F70B254_06035	HisG	ATP phosphoribosyltransferase (EC 2.4.2.17)	Amino acids	histidine biosynthesis (His)
	BgpSM0169	Streptococcus	sp000187445	MBIN9F70B254_06040	HisD	Histidinol dehydrogenase (EC 1.1.1.23)	Amino acids	histidine biosynthesis (His)
	BgpSM0169	Streptococcus	sp000187445	MBIN9F70B254_06045	HisB	Imidazoleglycerol-phosphate dehydratase (EC 4.2.1.19)	Amino acids	histidine biosynthesis (His)
	BgpSM0169	Streptococcus	sp000187445	MBIN9F70B254_06050	HisH	Imidazole glycerol phosphate synthase amidotransferase subunit (EC 2.4.2.-)	Amino acids	histidine biosynthesis (His)
	BgpSM0169	Streptococcus	sp000187445	MBIN9F70B254_06055	HisA	Phosphoribosylformimino-5-aminoimidazole carboxamide ribotide isomerase (EC 5.3.1.16)	Amino acids	histidine biosynthesis (His)
	BgpSM0169	Streptococcus	sp000187445	MBIN9F70B254_06060	HisF	Imidazole glycerol phosphate synthase cyclase subunit (EC 4.1.3.-)	Amino acids	histidine biosynthesis (His)
	BgpSM0169	Streptococcus	sp000187445	MBIN9F70B254_06065	HisI	Phosphoribosyl-AMP cyclohydrolase (EC 3.5.4.19)	Amino acids	histidine biosynthesis (His)
	BgpSM0169	Streptococcus	sp000187445	MBIN9F70B254_06070	HisE	Phosphoribosyl-ATP pyrophosphatase (EC 3.6.1.31)	Amino acids	histidine biosynthesis (His)
	BgpSM0169	Streptococcus	sp000187445	MBIN9F70B254_06640	HutT	Histidine transport protein (permease)	Amino acids	histidine biosynthesis (His)
	BgpSM0169	Streptococcus	sp000187445	MBIN9F70B254_01020	IlvE	Branched-chain amino acid aminotransferase (EC 2.6.1.42)	Amino acids	isoleucine biosynthesis (Ile); leucine biosynthesis (Leu); valine biosynthesis (Val)
	BgpSM0169	Streptococcus	sp000187445	MBIN9F70B254_01020	IlvE	Branched-chain amino acid aminotransferase (EC 2.6.1.42)	Amino acids	isoleucine biosynthesis (Ile); leucine biosynthesis (Leu); valine biosynthesis (Val)
	BgpSM0169	Streptococcus	sp000187445	MBIN9F70B254_01020	IlvE	Branched-chain amino acid aminotransferase (EC 2.6.1.42)	Amino acids	isoleucine biosynthesis (Ile); leucine biosynthesis (Leu); valine biosynthesis (Val)
	BgpSM0169	Streptococcus	sp000187445	MBIN9F70B254_01500	LivB	Branched-chain amino acid ABC transporter, amino acid-binding protein (TC 3.A.1.4.1)	Amino acids	isoleucine biosynthesis (Ile); leucine biosynthesis (Leu); valine biosynthesis (Val)
	BgpSM0169	Streptococcus	sp000187445	MBIN9F70B254_01500	LivB	Branched-chain amino acid ABC transporter, amino acid-binding protein (TC 3.A.1.4.1)	Amino acids	isoleucine biosynthesis (Ile); leucine biosynthesis (Leu); valine biosynthesis (Val)
	BgpSM0169	Streptococcus	sp000187445	MBIN9F70B254_01500	LivB	Branched-chain amino acid ABC transporter, amino acid-binding protein (TC 3.A.1.4.1)	Amino acids	isoleucine biosynthesis (Ile); leucine biosynthesis (Leu); valine biosynthesis (Val)
	BgpSM0169	Streptococcus	sp000187445	MBIN9F70B254_01505	LivH	High-affinity branched-chain amino acid transport system permease protein LivH (TC 3.A.1.4.1)	Amino acids	isoleucine biosynthesis (Ile); leucine biosynthesis (Leu); valine biosynthesis (Val)
	BgpSM0169	Streptococcus	sp000187445	MBIN9F70B254_01505	LivH	High-affinity branched-chain amino acid transport system permease protein LivH (TC 3.A.1.4.1)	Amino acids	isoleucine biosynthesis (Ile); leucine biosynthesis (Leu); valine biosynthesis (Val)
	BgpSM0169	Streptococcus	sp000187445	MBIN9F70B254_01505	LivH	High-affinity branched-chain amino acid transport system permease protein LivH (TC 3.A.1.4.1)	Amino acids	isoleucine biosynthesis (Ile); leucine biosynthesis (Leu); valine biosynthesis (Val)
	BgpSM0169	Streptococcus	sp000187445	MBIN9F70B254_01510	LivM	Branched-chain amino acid transport system permease protein LivM (TC 3.A.1.4.1)	Amino acids	isoleucine biosynthesis (Ile); leucine biosynthesis (Leu); valine biosynthesis (Val)
	BgpSM0169	Streptococcus	sp000187445	MBIN9F70B254_01510	LivM	Branched-chain amino acid transport system permease protein LivM (TC 3.A.1.4.1)	Amino acids	isoleucine biosynthesis (Ile); leucine biosynthesis (Leu); valine biosynthesis (Val)
	BgpSM0169	Streptococcus	sp000187445	MBIN9F70B254_01510	LivM	Branched-chain amino acid transport system permease protein LivM (TC 3.A.1.4.1)	Amino acids	isoleucine biosynthesis (Ile); leucine biosynthesis (Leu); valine biosynthesis (Val)
	BgpSM0169	Streptococcus	sp000187445	MBIN9F70B254_01515	LivG	Branched-chain amino acid transport ATP-binding protein LivG (TC 3.A.1.4.1)	Amino acids	isoleucine biosynthesis (Ile); leucine biosynthesis (Leu); valine biosynthesis (Val)
	BgpSM0169	Streptococcus	sp000187445	MBIN9F70B254_01515	LivG	Branched-chain amino acid transport ATP-binding protein LivG (TC 3.A.1.4.1)	Amino acids	isoleucine biosynthesis (Ile); leucine biosynthesis (Leu); valine biosynthesis (Val)
	BgpSM0169	Streptococcus	sp000187445	MBIN9F70B254_01515	LivG	Branched-chain amino acid transport ATP-binding protein LivG (TC 3.A.1.4.1)	Amino acids	isoleucine biosynthesis (Ile); leucine biosynthesis (Leu); valine biosynthesis (Val)
	BgpSM0169	Streptococcus	sp000187445	MBIN9F70B254_01520	LivF	Branched-chain amino acid transport ATP-binding protein LivF (TC 3.A.1.4.1)	Amino acids	isoleucine biosynthesis (Ile); leucine biosynthesis (Leu); valine biosynthesis (Val)
	BgpSM0169	Streptococcus	sp000187445	MBIN9F70B254_01520	LivF	Branched-chain amino acid transport ATP-binding protein LivF (TC 3.A.1.4.1)	Amino acids	isoleucine biosynthesis (Ile); leucine biosynthesis (Leu); valine biosynthesis (Val)
	BgpSM0169	Streptococcus	sp000187445	MBIN9F70B254_01520	LivF	Branched-chain amino acid transport ATP-binding protein LivF (TC 3.A.1.4.1)	Amino acids	isoleucine biosynthesis (Ile); leucine biosynthesis (Leu); valine biosynthesis (Val)
	BgpSM0169	Streptococcus	sp000187445	MBIN9F70B254_03880	IlvD	Dihydroxy-acid dehydratase (EC 4.2.1.9)	Amino acids	isoleucine biosynthesis (Ile); leucine biosynthesis (Leu); valine biosynthesis (Val)
	BgpSM0169	Streptococcus	sp000187445	MBIN9F70B254_03880	IlvD	Dihydroxy-acid dehydratase (EC 4.2.1.9)	Amino acids	isoleucine biosynthesis (Ile); leucine biosynthesis (Leu); valine biosynthesis (Val)
	BgpSM0169	Streptococcus	sp000187445	MBIN9F70B254_03880	IlvD	Dihydroxy-acid dehydratase (EC 4.2.1.9)	Amino acids	isoleucine biosynthesis (Ile); leucine biosynthesis (Leu); valine biosynthesis (Val)
	BgpSM0169	Streptococcus	sp000187445	MBIN9F70B254_05225	IlvA	Threonine dehydratase (EC 4.3.1.19)	Amino acids	isoleucine biosynthesis (Ile); leucine biosynthesis (Leu); valine biosynthesis (Val)
	BgpSM0169	Streptococcus	sp000187445	MBIN9F70B254_05225	IlvA	Threonine dehydratase (EC 4.3.1.19)	Amino acids	isoleucine biosynthesis (Ile); leucine biosynthesis (Leu); valine biosynthesis (Val)
	BgpSM0169	Streptococcus	sp000187445	MBIN9F70B254_05225	IlvA	Threonine dehydratase (EC 4.3.1.19)	Amino acids	isoleucine biosynthesis (Ile); leucine biosynthesis (Leu); valine biosynthesis (Val)
	BgpSM0169	Streptococcus	sp000187445	MBIN9F70B254_08465	IlvD	Dihydroxy-acid dehydratase (EC 4.2.1.9)	Amino acids	isoleucine biosynthesis (Ile); leucine biosynthesis (Leu); valine biosynthesis (Val)
	BgpSM0169	Streptococcus	sp000187445	MBIN9F70B254_08465	IlvD	Dihydroxy-acid dehydratase (EC 4.2.1.9)	Amino acids	isoleucine biosynthesis (Ile); leucine biosynthesis (Leu); valine biosynthesis (Val)
	BgpSM0169	Streptococcus	sp000187445	MBIN9F70B254_08465	IlvD	Dihydroxy-acid dehydratase (EC 4.2.1.9)	Amino acids	isoleucine biosynthesis (Ile); leucine biosynthesis (Leu); valine biosynthesis (Val)
	BgpSM0169	Streptococcus	sp000187445	MBIN9F70B254_08470	IlvG	Acetolactate synthase large subunit (EC 2.2.1.6)	Amino acids	isoleucine biosynthesis (Ile); leucine biosynthesis (Leu); valine biosynthesis (Val)
	BgpSM0169	Streptococcus	sp000187445	MBIN9F70B254_08470	IlvG	Acetolactate synthase large subunit (EC 2.2.1.6)	Amino acids	isoleucine biosynthesis (Ile); leucine biosynthesis (Leu); valine biosynthesis (Val)
	BgpSM0169	Streptococcus	sp000187445	MBIN9F70B254_08470	IlvG	Acetolactate synthase large subunit (EC 2.2.1.6)	Amino acids	isoleucine biosynthesis (Ile); leucine biosynthesis (Leu); valine biosynthesis (Val)
	BgpSM0169	Streptococcus	sp000187445	MBIN9F70B254_08475	IlvM	Acetolactate synthase small subunit (EC 2.2.1.6)	Amino acids	isoleucine biosynthesis (Ile); leucine biosynthesis (Leu); valine biosynthesis (Val)
	BgpSM0169	Streptococcus	sp000187445	MBIN9F70B254_08475	IlvM	Acetolactate synthase small subunit (EC 2.2.1.6)	Amino acids	isoleucine biosynthesis (Ile); leucine biosynthesis (Leu); valine biosynthesis (Val)
	BgpSM0169	Streptococcus	sp000187445	MBIN9F70B254_08475	IlvM	Acetolactate synthase small subunit (EC 2.2.1.6)	Amino acids	isoleucine biosynthesis (Ile); leucine biosynthesis (Leu); valine biosynthesis (Val)
	BgpSM0169	Streptococcus	sp000187445	MBIN9F70B254_08480	IlvC; IlvC2	Ketol-acid reductoisomerase (NADP(+)) (EC 1.1.1.86)	Amino acids	isoleucine biosynthesis (Ile); leucine biosynthesis (Leu); valine biosynthesis (Val)
	BgpSM0169	Streptococcus	sp000187445	MBIN9F70B254_08480	IlvC; IlvC2	Ketol-acid reductoisomerase (NADP(+)) (EC 1.1.1.86)	Amino acids	isoleucine biosynthesis (Ile); leucine biosynthesis (Leu); valine biosynthesis (Val)
	BgpSM0169	Streptococcus	sp000187445	MBIN9F70B254_08480	IlvC; IlvC2	Ketol-acid reductoisomerase (NADP(+)) (EC 1.1.1.86)	Amino acids	isoleucine biosynthesis (Ile); leucine biosynthesis (Leu); valine biosynthesis (Val)
	BgpSM0169	Streptococcus	sp000187445	MBIN9F70B254_10120	BraB	Branched-chain amino acid transport system carrier protein	Amino acids	isoleucine biosynthesis (Ile); leucine biosynthesis (Leu); valine biosynthesis (Val)
	BgpSM0169	Streptococcus	sp000187445	MBIN9F70B254_10120	BraB	Branched-chain amino acid transport system carrier protein	Amino acids	isoleucine biosynthesis (Ile); leucine biosynthesis (Leu); valine biosynthesis (Val)
	BgpSM0169	Streptococcus	sp000187445	MBIN9F70B254_10120	BraB	Branched-chain amino acid transport system carrier protein	Amino acids	isoleucine biosynthesis (Ile); leucine biosynthesis (Leu); valine biosynthesis (Val)
	BgpSM0169	Streptococcus	sp000187445	MBIN9F70B254_01605	LacS	Lactose and galactose permease, GPH translocator family	Carbohydrate utilization	lactose utilization (Lac)	galactose utilization (Gal)
	BgpSM0169	Streptococcus	sp000187445	MBIN9F70B254_01615	GalE	UDP-glucose 4-epimerase (EC 5.1.3.2)	Carbohydrate utilization	lactose utilization (Lac)	galactose utilization (Gal)
	BgpSM0169	Streptococcus	sp000187445	MBIN9F70B254_01620	GalT	Galactose-1-phosphate uridylyltransferase (EC 2.7.7.10)	Carbohydrate utilization	lactose utilization (Lac)	galactose utilization (Gal)
	BgpSM0169	Streptococcus	sp000187445	MBIN9F70B254_01625	GalK	Galactokinase (EC 2.7.1.6)	Carbohydrate utilization	lactose utilization (Lac)	galactose utilization (Gal)
	BgpSM0169	Streptococcus	sp000187445	MBIN9F70B254_05975	GalE	UDP-glucose 4-epimerase (EC 5.1.3.2)	Carbohydrate utilization	lactose utilization (Lac)	galactose utilization (Gal)
	BgpSM0169	Streptococcus	sp000187445	MBIN9F70B254_01610	GalM	Aldose 1-epimerase (EC 5.1.3.3)	Carbohydrate utilization	lactose utilization (Lac); maltose utilization (Mal); maltooligosaccharides utilization (MOS)	galactose utilization (Gal)
	BgpSM0169	Streptococcus	sp000187445	MBIN9F70B254_01610	GalM	Aldose 1-epimerase (EC 5.1.3.3)	Carbohydrate utilization	lactose utilization (Lac); maltose utilization (Mal); maltooligosaccharides utilization (MOS)	galactose utilization (Gal)
	BgpSM0169	Streptococcus	sp000187445	MBIN9F70B254_01610	GalM	Aldose 1-epimerase (EC 5.1.3.3)	Carbohydrate utilization	lactose utilization (Lac); maltose utilization (Mal); maltooligosaccharides utilization (MOS)	galactose utilization (Gal)
	BgpSM0169	Streptococcus	sp000187445	MBIN9F70B254_05760	LeuA	2-isopropylmalate synthase (EC 2.3.3.13)	Amino acids	leucine biosynthesis (Leu)
	BgpSM0169	Streptococcus	sp000187445	MBIN9F70B254_05765	LeuB	3-isopropylmalate dehydrogenase (EC 1.1.1.85)	Amino acids	leucine biosynthesis (Leu)
	BgpSM0169	Streptococcus	sp000187445	MBIN9F70B254_05775	LeuC	3-isopropylmalate dehydratase large subunit (EC 4.2.1.33)	Amino acids	leucine biosynthesis (Leu)
	BgpSM0169	Streptococcus	sp000187445	MBIN9F70B254_05780	LeuD	3-isopropylmalate dehydratase small subunit (EC 4.2.1.33)	Amino acids	leucine biosynthesis (Leu)
	BgpSM0169	Streptococcus	sp000187445	MBIN9F70B254_03740	LysC	Aspartokinase (EC 2.7.2.4)	Amino acids	lysine biosynthesis (Lys)
	BgpSM0169	Streptococcus	sp000187445	MBIN9F70B254_06290	DapA	4-hydroxy-tetrahydrodipicolinate synthase (EC 4.3.3.7)	Amino acids	lysine biosynthesis (Lys)
	BgpSM0169	Streptococcus	sp000187445	MBIN9F70B254_06295	Asd	Aspartate-semialdehyde dehydrogenase (EC 1.2.1.11)	Amino acids	lysine biosynthesis (Lys)
	BgpSM0169	Streptococcus	sp000187445	MBIN9F70B254_07505	LysA	Diaminopimelate decarboxylase (EC 4.1.1.20)	Amino acids	lysine biosynthesis (Lys)
	BgpSM0169	Streptococcus	sp000187445	MBIN9F70B254_08795	DapB	4-hydroxy-tetrahydrodipicolinate reductase (EC 1.17.1.8)	Amino acids	lysine biosynthesis (Lys)
	BgpSM0169	Streptococcus	sp000187445	MBIN9F70B254_09545	DapeL	N-acetyl-L,L-diaminopimelate deacetylase (EC 3.5.1.47)	Amino acids	lysine biosynthesis (Lys)
	BgpSM0169	Streptococcus	sp000187445	MBIN9F70B254_09550	DapH	2,3,4,5-tetrahydropyridine-2,6-dicarboxylate N-acetyltransferase (EC 2.3.1.89)	Amino acids	lysine biosynthesis (Lys)
	BgpSM0169	Streptococcus	sp000187445	MBIN9F70B254_08325	PatA	N-acetyl-L,L-diaminopimelate aminotransferase (EC 2.6.1.-)	Amino acids	lysine biosynthesis (Lys)	tyrosine biosynthesis (Tyr); phenylalanine biosynthesis (Phe)
	BgpSM0169	Streptococcus	sp000187445	MBIN9F70B254_01635	DexB	Glucan 1,6-alpha-glucosidase (EC 3.2.1.70)	Carbohydrate utilization	maltose utilization (Mal); maltooligosaccharides utilization (MOS)
	BgpSM0169	Streptococcus	sp000187445	MBIN9F70B254_01635	DexB	Glucan 1,6-alpha-glucosidase (EC 3.2.1.70)	Carbohydrate utilization	maltose utilization (Mal); maltooligosaccharides utilization (MOS)
	BgpSM0169	Streptococcus	sp000187445	MBIN9F70B254_01650	MxmX	Maltodextrin ABC transporter, ATP-binding protein MsmX	Carbohydrate utilization	maltose utilization (Mal); maltooligosaccharides utilization (MOS)
	BgpSM0169	Streptococcus	sp000187445	MBIN9F70B254_01650	MxmX	Maltodextrin ABC transporter, ATP-binding protein MsmX	Carbohydrate utilization	maltose utilization (Mal); maltooligosaccharides utilization (MOS)
	BgpSM0169	Streptococcus	sp000187445	MBIN9F70B254_01985	AmyAc	Cytoplasmic alpha-amylase (EC 3.2.1.1)	Carbohydrate utilization	maltose utilization (Mal); maltooligosaccharides utilization (MOS)
	BgpSM0169	Streptococcus	sp000187445	MBIN9F70B254_01985	AmyAc	Cytoplasmic alpha-amylase (EC 3.2.1.1)	Carbohydrate utilization	maltose utilization (Mal); maltooligosaccharides utilization (MOS)
	BgpSM0169	Streptococcus	sp000187445	MBIN9F70B254_02510	PulA	Pullulanase (EC 3.2.1.41)	Carbohydrate utilization	maltose utilization (Mal); maltooligosaccharides utilization (MOS)
	BgpSM0169	Streptococcus	sp000187445	MBIN9F70B254_02510	PulA	Pullulanase (EC 3.2.1.41)	Carbohydrate utilization	maltose utilization (Mal); maltooligosaccharides utilization (MOS)
	BgpSM0169	Streptococcus	sp000187445	MBIN9F70B254_02535	GlgP	Glycogen phosphorylase (EC 2.4.1.1)	Carbohydrate utilization	maltose utilization (Mal); maltooligosaccharides utilization (MOS)
	BgpSM0169	Streptococcus	sp000187445	MBIN9F70B254_02535	GlgP	Glycogen phosphorylase (EC 2.4.1.1)	Carbohydrate utilization	maltose utilization (Mal); maltooligosaccharides utilization (MOS)
	BgpSM0169	Streptococcus	sp000187445	MBIN9F70B254_03315	MalG	Maltose/maltodextrin ABC transporter, permease protein MalG	Carbohydrate utilization	maltose utilization (Mal); maltooligosaccharides utilization (MOS)
	BgpSM0169	Streptococcus	sp000187445	MBIN9F70B254_03315	MalG	Maltose/maltodextrin ABC transporter, permease protein MalG	Carbohydrate utilization	maltose utilization (Mal); maltooligosaccharides utilization (MOS)
	BgpSM0169	Streptococcus	sp000187445	MBIN9F70B254_03320	MalF	Maltose/maltodextrin ABC transporter, permease protein MalF	Carbohydrate utilization	maltose utilization (Mal); maltooligosaccharides utilization (MOS)
	BgpSM0169	Streptococcus	sp000187445	MBIN9F70B254_03320	MalF	Maltose/maltodextrin ABC transporter, permease protein MalF	Carbohydrate utilization	maltose utilization (Mal); maltooligosaccharides utilization (MOS)
	BgpSM0169	Streptococcus	sp000187445	MBIN9F70B254_03325	MalE	Maltose/maltodextrin ABC transporter, substrate binding periplasmic protein MalE	Carbohydrate utilization	maltose utilization (Mal); maltooligosaccharides utilization (MOS)
	BgpSM0169	Streptococcus	sp000187445	MBIN9F70B254_03325	MalE	Maltose/maltodextrin ABC transporter, substrate binding periplasmic protein MalE	Carbohydrate utilization	maltose utilization (Mal); maltooligosaccharides utilization (MOS)
	BgpSM0169	Streptococcus	sp000187445	MBIN9F70B254_03330	MalR	Maltose operon transcriptional repressor MalR, LacI family	Carbohydrate utilization	maltose utilization (Mal); maltooligosaccharides utilization (MOS)
	BgpSM0169	Streptococcus	sp000187445	MBIN9F70B254_03330	MalR	Maltose operon transcriptional repressor MalR, LacI family	Carbohydrate utilization	maltose utilization (Mal); maltooligosaccharides utilization (MOS)
	BgpSM0169	Streptococcus	sp000187445	MBIN9F70B254_03335	MalQ	4-alpha-glucanotransferase (amylomaltase) (EC 2.4.1.25)	Carbohydrate utilization	maltose utilization (Mal); maltooligosaccharides utilization (MOS)
	BgpSM0169	Streptococcus	sp000187445	MBIN9F70B254_03335	MalQ	4-alpha-glucanotransferase (amylomaltase) (EC 2.4.1.25)	Carbohydrate utilization	maltose utilization (Mal); maltooligosaccharides utilization (MOS)
	BgpSM0169	Streptococcus	sp000187445	MBIN9F70B254_03340	MalP2	Maltodextrin phosphorylase (EC 2.4.1.1)	Carbohydrate utilization	maltose utilization (Mal); maltooligosaccharides utilization (MOS)
	BgpSM0169	Streptococcus	sp000187445	MBIN9F70B254_03340	MalP2	Maltodextrin phosphorylase (EC 2.4.1.1)	Carbohydrate utilization	maltose utilization (Mal); maltooligosaccharides utilization (MOS)
	BgpSM0169	Streptococcus	sp000187445	MBIN9F70B254_04910	MxmX	Maltodextrin ABC transporter, ATP-binding protein MsmX	Carbohydrate utilization	maltose utilization (Mal); maltooligosaccharides utilization (MOS)
	BgpSM0169	Streptococcus	sp000187445	MBIN9F70B254_04910	MxmX	Maltodextrin ABC transporter, ATP-binding protein MsmX	Carbohydrate utilization	maltose utilization (Mal); maltooligosaccharides utilization (MOS)
	BgpSM0169	Streptococcus	sp000187445	MBIN9F70B254_04940	PulA	Pullulanase (EC 3.2.1.41)	Carbohydrate utilization	maltose utilization (Mal); maltooligosaccharides utilization (MOS)
	BgpSM0169	Streptococcus	sp000187445	MBIN9F70B254_04940	PulA	Pullulanase (EC 3.2.1.41)	Carbohydrate utilization	maltose utilization (Mal); maltooligosaccharides utilization (MOS)
	BgpSM0169	Streptococcus	sp000187445	MBIN9F70B254_02610	ManY1c	PTS system, mannose-specific IIC component	Carbohydrate utilization	mannose utilization (Man)
	BgpSM0169	Streptococcus	sp000187445	MBIN9F70B254_02615	ManZ1d	PTS system, mannose-specific IID component	Carbohydrate utilization	mannose utilization (Man)
	BgpSM0169	Streptococcus	sp000187445	MBIN9F70B254_02620	ManO	Putative regulator of the mannose operon, ManO	Carbohydrate utilization	mannose utilization (Man)
	BgpSM0169	Streptococcus	sp000187445	MBIN9F70B254_02640	ManO	Putative regulator of the mannose operon, ManO	Carbohydrate utilization	mannose utilization (Man)
	BgpSM0169	Streptococcus	sp000187445	MBIN9F70B254_10115	ManA	Mannose-6-phosphate isomerase (EC 5.3.1.8)	Carbohydrate utilization	mannose utilization (Man)
	BgpSM0169	Streptococcus	sp000187445	MBIN9F70B254_02605	ManX1a; ManX1b; NamLa; NamLb	PTS system, mannose-specific IIA component; PTS system, mannose-specific IIB component (EC 2.7.1.69); PTS system, mannose/N-acetylglucosamine-specific IIA component; PTS system, mannose/N-acetylglucosamine-specific IIB component (EC 2.7.1.69)	Carbohydrate utilization	mannose utilization (Man); N-acetylglucosamine utilization (GlcNAc)
	BgpSM0169	Streptococcus	sp000187445	MBIN9F70B254_02605	ManX1a; ManX1b; NamLa; NamLb	PTS system, mannose-specific IIA component; PTS system, mannose-specific IIB component (EC 2.7.1.69); PTS system, mannose/N-acetylglucosamine-specific IIA component; PTS system, mannose/N-acetylglucosamine-specific IIB component (EC 2.7.1.69)	Carbohydrate utilization	mannose utilization (Man); N-acetylglucosamine utilization (GlcNAc)
	BgpSM0169	Streptococcus	sp000187445	MBIN9F70B254_02625	ManX1a; ManX1b; NamLa; NamLb	PTS system, mannose-specific IIA component; PTS system, mannose-specific IIB component (EC 2.7.1.69); PTS system, mannose/N-acetylglucosamine-specific IIA component; PTS system, mannose/N-acetylglucosamine-specific IIB component (EC 2.7.1.69)	Carbohydrate utilization	mannose utilization (Man); N-acetylglucosamine utilization (GlcNAc)
	BgpSM0169	Streptococcus	sp000187445	MBIN9F70B254_02625	ManX1a; ManX1b; NamLa; NamLb	PTS system, mannose-specific IIA component; PTS system, mannose-specific IIB component (EC 2.7.1.69); PTS system, mannose/N-acetylglucosamine-specific IIA component; PTS system, mannose/N-acetylglucosamine-specific IIB component (EC 2.7.1.69)	Carbohydrate utilization	mannose utilization (Man); N-acetylglucosamine utilization (GlcNAc)
	BgpSM0169	Streptococcus	sp000187445	MBIN9F70B254_02630	ManY1c; NamM	PTS system, mannose-specific IIC component; PTS system, mannose/N-acetylglucosamine-specific IIC component	Carbohydrate utilization	mannose utilization (Man); N-acetylglucosamine utilization (GlcNAc)
	BgpSM0169	Streptococcus	sp000187445	MBIN9F70B254_02630	ManY1c; NamM	PTS system, mannose-specific IIC component; PTS system, mannose/N-acetylglucosamine-specific IIC component	Carbohydrate utilization	mannose utilization (Man); N-acetylglucosamine utilization (GlcNAc)
	BgpSM0169	Streptococcus	sp000187445	MBIN9F70B254_02635	ManZ1d; NamN	PTS system, mannose-specific IID component; PTS system, mannose/N-acetylglucosamine-specific IID component	Carbohydrate utilization	mannose utilization (Man); N-acetylglucosamine utilization (GlcNAc)
	BgpSM0169	Streptococcus	sp000187445	MBIN9F70B254_02635	ManZ1d; NamN	PTS system, mannose-specific IID component; PTS system, mannose/N-acetylglucosamine-specific IID component	Carbohydrate utilization	mannose utilization (Man); N-acetylglucosamine utilization (GlcNAc)
	BgpSM0169	Streptococcus	sp000187445	MBIN9F70B254_00235	MetN	Methionine ABC transporter ATP-binding protein	Amino acids	methionine biosynthesis (Met)
	BgpSM0169	Streptococcus	sp000187445	MBIN9F70B254_00425	MtaR	Methionine biosynthesis and transport regulator MtaR, LysR family	Amino acids	methionine biosynthesis (Met)
	BgpSM0169	Streptococcus	sp000187445	MBIN9F70B254_00585	MetK	S-adenosylmethionine synthetase (EC 2.5.1.6)	Amino acids	methionine biosynthesis (Met)
	BgpSM0169	Streptococcus	sp000187445	MBIN9F70B254_00985	MetH5	Homocysteine S-methyltransferase (EC 2.1.1.10)	Amino acids	methionine biosynthesis (Met)
	BgpSM0169	Streptococcus	sp000187445	MBIN9F70B254_01460	CTGS	Cystathionine gamma-synthase (EC 2.5.1.48)	Amino acids	methionine biosynthesis (Met)
	BgpSM0169	Streptococcus	sp000187445	MBIN9F70B254_01465	PatB	Cystathionine beta-lyase PatB (EC 4.4.1.8)	Amino acids	methionine biosynthesis (Met)
	BgpSM0169	Streptococcus	sp000187445	MBIN9F70B254_02735	MetP	Methionine ABC transporter permease protein	Amino acids	methionine biosynthesis (Met)
	BgpSM0169	Streptococcus	sp000187445	MBIN9F70B254_02740	MetN	Methionine ABC transporter ATP-binding protein	Amino acids	methionine biosynthesis (Met)
	BgpSM0169	Streptococcus	sp000187445	MBIN9F70B254_02750	MetQ	Methionine ABC transporter substrate-binding protein	Amino acids	methionine biosynthesis (Met)
	BgpSM0169	Streptococcus	sp000187445	MBIN9F70B254_04475	MetE	5-methyltetrahydropteroyltriglutamate--homocysteine methyltransferase (EC 2.1.1.14)	Amino acids	methionine biosynthesis (Met)
	BgpSM0169	Streptococcus	sp000187445	MBIN9F70B254_05455	MetQ	Methionine ABC transporter substrate-binding protein	Amino acids	methionine biosynthesis (Met)
	BgpSM0169	Streptococcus	sp000187445	MBIN9F70B254_05595	MetY	O-succinylhomoserine sulfhydrylase (EC 2.5.1.48)	Amino acids	methionine biosynthesis (Met)
	BgpSM0169	Streptococcus	sp000187445	MBIN9F70B254_06465	MetF	5,10-methylenetetrahydrofolate reductase (EC 1.5.1.20)	Amino acids	methionine biosynthesis (Met)
	BgpSM0169	Streptococcus	sp000187445	MBIN9F70B254_06470	MetE	5-methyltetrahydropteroyltriglutamate--homocysteine methyltransferase (EC 2.1.1.14)	Amino acids	methionine biosynthesis (Met)
	BgpSM0169	Streptococcus	sp000187445	MBIN9F70B254_07735	MetN	Methionine ABC transporter ATP-binding protein	Amino acids	methionine biosynthesis (Met)
	BgpSM0169	Streptococcus	sp000187445	MBIN9F70B254_08675	MetA	Homoserine O-succinyltransferase (EC 2.3.1.46)	Amino acids	methionine biosynthesis (Met)
	BgpSM0169	Streptococcus	sp000187445	MBIN9F70B254_08705	CTBL	Cystathionine beta-lyase (EC 4.4.1.8)	Amino acids	methionine biosynthesis (Met)
	BgpSM0169	Streptococcus	sp000187445	MBIN9F70B254_04835	NagB	Glucosamine-6-phosphate deaminase (EC 3.5.99.6)	Carbohydrate utilization	N-acetylglucosamine utilization (GlcNAc)	N-acetylmannosamine utilization (ManNAc); N-acetylneuraminate utilization (NANA); chitobiose utilization (Chb); lacto-N-biose utilization (Lnb)
	BgpSM0169	Streptococcus	sp000187445	MBIN9F70B254_06610	NagA; NagA1	N-acetylglucosamine-6-phosphate deacetylase (EC 3.5.1.25)	Carbohydrate utilization	N-acetylglucosamine utilization (GlcNAc)	N-acetylmannosamine utilization (ManNAc); N-acetylneuraminate utilization (NANA); chitobiose utilization (Chb); lacto-N-biose utilization (Lnb)
	BgpSM0169	Streptococcus	sp000187445	MBIN9F70B254_00370	NagR2	Predicted transcriptional regulator of N-Acetylglucosamine utilization, GntR family	Carbohydrate utilization	N-acetylglucosamine utilization (GlcNAc)
	BgpSM0169	Streptococcus	sp000187445	MBIN9F70B254_05930	GlmM	Phosphoglucosamine mutase (EC 5.4.2.10)	Carbohydrate utilization	N-acetylglucosamine utilization (GlcNAc)
	BgpSM0169	Streptococcus	sp000187445	MBIN9F70B254_00015	PdxR	Predicted transcriptional regulator of pyridoxine metabolism	Vitamins/cofactors	PLP/PMP cofactors, de novo synthesis (B6)
	BgpSM0169	Streptococcus	sp000187445	MBIN9F70B254_00025	PdxU2	Substrate-specific component PdxU2 of predicted pyridoxin-related ECF transporter	Vitamins/cofactors	PLP/PMP cofactors, de novo synthesis (B6)
	BgpSM0169	Streptococcus	sp000187445	MBIN9F70B254_00030	PdxK	Pyridoxal kinase (EC 2.7.1.35)	Vitamins/cofactors	PLP/PMP cofactors, de novo synthesis (B6)
	BgpSM0169	Streptococcus	sp000187445	MBIN9F70B254_00035	PdxU	Substrate-specific component PdxU of predicted pyridoxine ECF transporter	Vitamins/cofactors	PLP/PMP cofactors, de novo synthesis (B6)
	BgpSM0169	Streptococcus	sp000187445	MBIN9F70B254_04640	PdxA	4-hydroxythreonine-4-phosphate dehydrogenase (EC 1.1.1.262)	Vitamins/cofactors	PLP/PMP cofactors, de novo synthesis (B6)
	BgpSM0169	Streptococcus	sp000187445	MBIN9F70B254_09215	PdxS	Pyridoxal 5'-phosphate synthase (glutamine hydrolyzing), synthase subunit (EC 4.3.3.6)	Vitamins/cofactors	PLP/PMP cofactors, de novo synthesis (B6)
	BgpSM0169	Streptococcus	sp000187445	MBIN9F70B254_09220	PdxT	Pyridoxal 5'-phosphate synthase (glutamine hydrolyzing), glutaminase subunit (EC 4.3.3.6)	Vitamins/cofactors	PLP/PMP cofactors, de novo synthesis (B6)
	BgpSM0169	Streptococcus	sp000187445	MBIN9F70B254_09355	PdxU2	Substrate-specific component PdxU2 of predicted pyridoxin-related ECF transporter	Vitamins/cofactors	PLP/PMP cofactors, de novo synthesis (B6)
	BgpSM0169	Streptococcus	sp000187445	MBIN9F70B254_09360	PdxK2	Novel pyridoxal kinase, thiD family (EC 2.7.1.35)	Vitamins/cofactors	PLP/PMP cofactors, de novo synthesis (B6)
	BgpSM0169	Streptococcus	sp000187445	MBIN9F70B254_06980	ProB	Glutamate 5-kinase (EC 2.7.2.11)	Amino acids	proline biosynthesis (Pro)
	BgpSM0169	Streptococcus	sp000187445	MBIN9F70B254_06985	ProA	Gamma-glutamyl phosphate reductase (EC 1.2.1.41)	Amino acids	proline biosynthesis (Pro)
	BgpSM0169	Streptococcus	sp000187445	MBIN9F70B254_08590	ProC	Pyrroline-5-carboxylate reductase (EC 1.5.1.2)	Amino acids	proline biosynthesis (Pro)
	BgpSM0169	Streptococcus	sp000187445	MBIN9F70B254_00465	QueG	Epoxyqueuosine reductase (EC 1.17.99.6) QueG	Vitamins/cofactors	queuosine, de novo synthesis (Q)
	BgpSM0169	Streptococcus	sp000187445	MBIN9F70B254_01880	QueT	Substrate-specific component QueT (COG4708) of predicted queuosine-regulated ECF transporter	Vitamins/cofactors	queuosine, de novo synthesis (Q)
	BgpSM0169	Streptococcus	sp000187445	MBIN9F70B254_01910	QueT	Substrate-specific component QueT (COG4708) of predicted queuosine-regulated ECF transporter	Vitamins/cofactors	queuosine, de novo synthesis (Q)
	BgpSM0169	Streptococcus	sp000187445	MBIN9F70B254_08235	QrtV	ATPase component STY3232 of energizing module of queuosine-regulated ECF transporter	Vitamins/cofactors	queuosine, de novo synthesis (Q)
	BgpSM0169	Streptococcus	sp000187445	MBIN9F70B254_08240	QrtW	ATPase component STY3233 of energizing module of queuosine-regulated ECF transporter	Vitamins/cofactors	queuosine, de novo synthesis (Q)
	BgpSM0169	Streptococcus	sp000187445	MBIN9F70B254_09065	QueF	NADPH-dependent 7-cyano-7-deazaguanine reductase (EC 1.7.1.13)	Vitamins/cofactors	queuosine, de novo synthesis (Q)
	BgpSM0169	Streptococcus	sp000187445	MBIN9F70B254_09070	QueE	7-carboxy-7-deazaguanine synthase (EC 4.3.99.3)	Vitamins/cofactors	queuosine, de novo synthesis (Q)
	BgpSM0169	Streptococcus	sp000187445	MBIN9F70B254_09075	QueD	6-carboxy-5,6,7,8-tetrahydropterin synthase (EC 4.1.2.50)	Vitamins/cofactors	queuosine, de novo synthesis (Q)
	BgpSM0169	Streptococcus	sp000187445	MBIN9F70B254_09080	QueC	7-cyano-7-deazaguanine synthase (EC 6.3.4.20)	Vitamins/cofactors	queuosine, de novo synthesis (Q)
	BgpSM0169	Streptococcus	sp000187445	MBIN9F70B254_09385	qTGT	Queuine tRNA-ribosyltransferase (EC 2.4.2.29)	Vitamins/cofactors	queuosine, de novo synthesis (Q)
	BgpSM0169	Streptococcus	sp000187445	MBIN9F70B254_10055	QueA	S-adenosylmethionine:tRNA ribosyltransferase-isomerase (EC 2.4.99.17)	Vitamins/cofactors	queuosine, de novo synthesis (Q)
	BgpSM0169	Streptococcus	sp000187445	MBIN9F70B254_02040	SerC1	Phosphoserine aminotransferase (EC 2.6.1.52)	Amino acids	serine biosynthesis (Ser)
	BgpSM0169	Streptococcus	sp000187445	MBIN9F70B254_02050	SerA	D-3-phosphoglycerate dehydrogenase (EC 1.1.1.95)	Amino acids	serine biosynthesis (Ser)
	BgpSM0169	Streptococcus	sp000187445	MBIN9F70B254_02095	SerB1	Phosphoserine phosphatase (EC 3.1.3.3)	Amino acids	serine biosynthesis (Ser)
	BgpSM0169	Streptococcus	sp000187445	MBIN9F70B254_01640	ScrP	Sucrose phosphorylase (EC 2.4.1.7)	Carbohydrate utilization	sucrose utilization (Scr)
	BgpSM0169	Streptococcus	sp000187445	MBIN9F70B254_02805	ScrB1	Sucrose-6-phosphate hydrolase (EC 3.2.1.B3)	Carbohydrate utilization	sucrose utilization (Scr)
	BgpSM0169	Streptococcus	sp000187445	MBIN9F70B254_06800	ScrR	Sucrose operon repressor ScrR, LacI family	Carbohydrate utilization	sucrose utilization (Scr)
	BgpSM0169	Streptococcus	sp000187445	MBIN9F70B254_06805	ScrB1	Sucrose-6-phosphate hydrolase (EC 3.2.1.B3)	Carbohydrate utilization	sucrose utilization (Scr)
	BgpSM0169	Streptococcus	sp000187445	MBIN9F70B254_06810	ScrAa; ScrAb; ScrAc	PTS system, sucrose-specific IIA component (EC 2.7.1.69); PTS system, sucrose-specific IIB component (EC 2.7.1.69); PTS system, sucrose-specific IIC component (EC 2.7.1.69)	Carbohydrate utilization	sucrose utilization (Scr)
	BgpSM0169	Streptococcus	sp000187445	MBIN9F70B254_07330	ThrB	Homoserine kinase (EC 2.7.1.39)	Amino acids	threonine biosynthesis (Thr)
	BgpSM0169	Streptococcus	sp000187445	MBIN9F70B254_08445	ThrC	Threonine synthase (EC 4.2.3.1)	Amino acids	threonine biosynthesis (Thr)
	BgpSM0169	Streptococcus	sp000187445	MBIN9F70B254_07335	Hom	Homoserine dehydrogenase (EC 1.1.1.3)	Amino acids	threonine biosynthesis (Thr); methionine biosynthesis (Met)
	BgpSM0169	Streptococcus	sp000187445	MBIN9F70B254_07335	Hom	Homoserine dehydrogenase (EC 1.1.1.3)	Amino acids	threonine biosynthesis (Thr); methionine biosynthesis (Met)
	BgpSM0169	Streptococcus	sp000187445	MBIN9F70B254_00195	TrpA	Tryptophan synthase alpha chain (EC 4.2.1.20)	Amino acids	tryptophan biosynthesis (Trp)
	BgpSM0169	Streptococcus	sp000187445	MBIN9F70B254_00200	TrpB	Tryptophan synthase beta chain (EC 4.2.1.20)	Amino acids	tryptophan biosynthesis (Trp)
	BgpSM0169	Streptococcus	sp000187445	MBIN9F70B254_00205	TrpF	Phosphoribosylanthranilate isomerase (EC 5.3.1.24)	Amino acids	tryptophan biosynthesis (Trp)
	BgpSM0169	Streptococcus	sp000187445	MBIN9F70B254_00210	TrpC	Indole-3-glycerol phosphate synthase (EC 4.1.1.48)	Amino acids	tryptophan biosynthesis (Trp)
	BgpSM0169	Streptococcus	sp000187445	MBIN9F70B254_00215	TrpD	Anthranilate phosphoribosyltransferase (EC 2.4.2.18)	Amino acids	tryptophan biosynthesis (Trp)
	BgpSM0169	Streptococcus	sp000187445	MBIN9F70B254_00225	TrpE	Anthranilate synthase, aminase component (EC 4.1.3.27)	Amino acids	tryptophan biosynthesis (Trp)
	BgpSM0169	Streptococcus	sp000187445	MBIN9F70B254_08985	TrpZ	Predicted ABC transporter for tryptophane, ATP-binding protein TrpZ	Amino acids	tryptophan biosynthesis (Trp)
	BgpSM0169	Streptococcus	sp000187445	MBIN9F70B254_08990	TrpY	Predicted ABC transporter for tryptophane, permease protein TrpY	Amino acids	tryptophan biosynthesis (Trp)
	BgpSM0169	Streptococcus	sp000187445	MBIN9F70B254_08995	TrpX	Predicted ABC transporter for tryptophane, substrate-binding protein TrpX	Amino acids	tryptophan biosynthesis (Trp)
	BgpSM0169	Streptococcus	sp000187445	MBIN9F70B254_00220	TrpG; PabB	Anthranilate synthase, amidotransferase component (EC 4.1.3.27); Para-aminobenzoate synthase, amidotransferase component (EC 2.6.1.85)	Amino acids; Vitamins/cofactors	tryptophan biosynthesis (Trp); folate cofactors, de novo synthesis (B9)
	BgpSM0169	Streptococcus	sp000187445	MBIN9F70B254_00220	TrpG; PabB	Anthranilate synthase, amidotransferase component (EC 4.1.3.27); Para-aminobenzoate synthase, amidotransferase component (EC 2.6.1.85)	Amino acids; Vitamins/cofactors	tryptophan biosynthesis (Trp); folate cofactors, de novo synthesis (B9)
	BgpSM0169	Streptococcus	sp000187445	MBIN9F70B254_09750	UreI	Urea channel UreI	Other catabolic pathways	urea degradation (Urea_d)
	BgpSM0169	Streptococcus	sp000187445	MBIN9F70B254_09755	UreA	Urease gamma subunit (EC 3.5.1.5)	Other catabolic pathways	urea degradation (Urea_d)
	BgpSM0169	Streptococcus	sp000187445	MBIN9F70B254_09760	UreB	Urease beta subunit (EC 3.5.1.5)	Other catabolic pathways	urea degradation (Urea_d)
	BgpSM0169	Streptococcus	sp000187445	MBIN9F70B254_09765	UreC	Urease alpha subunit (EC 3.5.1.5)	Other catabolic pathways	urea degradation (Urea_d)
	BgpSM0169	Streptococcus	sp000187445	MBIN9F70B254_09770	UreE	Urease accessory protein UreE	Other catabolic pathways	urea degradation (Urea_d)
	BgpSM0169	Streptococcus	sp000187445	MBIN9F70B254_09775	UreF	Urease accessory protein UreF	Other catabolic pathways	urea degradation (Urea_d)
	BgpSM0169	Streptococcus	sp000187445	MBIN9F70B254_09780	UreG	Urease accessory protein UreG	Other catabolic pathways	urea degradation (Urea_d)
	BgpSM0169	Streptococcus	sp000187445	MBIN9F70B254_09785	UreD	Urease accessory protein UreD	Other catabolic pathways	urea degradation (Urea_d)
	BgpSM0170	Limosilactobacillus		MBIN15A9C2B9_03980	Pta	Phosphate acetyltransferase (EC 2.3.1.8)	Fermentation products	acetate production
	BgpSM0170	Limosilactobacillus		MBIN15A9C2B9_06760	AckA	Acetate kinase (EC 2.7.2.1)	Fermentation products	acetate production
	BgpSM0170	Limosilactobacillus		MBIN15A9C2B9_01920	ArgE	Acetylornithine deacetylase (EC 3.5.1.16)	Amino acids	arginine biosynthesis (Arg)
	BgpSM0170	Limosilactobacillus		MBIN15A9C2B9_03615	ArgR	Arginine pathway regulatory protein ArgR, repressor of arg regulon	Amino acids	arginine biosynthesis (Arg)
	BgpSM0170	Limosilactobacillus		MBIN15A9C2B9_04880	ArgD	N-acetylornithine aminotransferase (EC 2.6.1.11)	Amino acids	arginine biosynthesis (Arg)
	BgpSM0170	Limosilactobacillus		MBIN15A9C2B9_04885	ArgB	N-acetylglutamate kinase (EC 2.7.2.8)	Amino acids	arginine biosynthesis (Arg)
	BgpSM0170	Limosilactobacillus		MBIN15A9C2B9_04890	ArgJ; ArgA	Glutamate N-acetyltransferase (EC 2.3.1.35); N-acetylglutamate synthase (EC 2.3.1.1)	Amino acids	arginine biosynthesis (Arg)
	BgpSM0170	Limosilactobacillus		MBIN15A9C2B9_04895	ArgC	N-acetyl-gamma-glutamyl-phosphate reductase (EC 1.2.1.38)	Amino acids	arginine biosynthesis (Arg)
	BgpSM0170	Limosilactobacillus		MBIN15A9C2B9_05825	ArgE	Acetylornithine deacetylase (EC 3.5.1.16)	Amino acids	arginine biosynthesis (Arg)
	BgpSM0170	Limosilactobacillus		MBIN15A9C2B9_09375	ArgE	Acetylornithine deacetylase (EC 3.5.1.16)	Amino acids	arginine biosynthesis (Arg)
	BgpSM0170	Limosilactobacillus		MBIN15A9C2B9_10045	ArtI	Arginine ABC transporter, periplasmic arginine-binding protein ArtI	Amino acids	arginine biosynthesis (Arg)
	BgpSM0170	Limosilactobacillus		MBIN15A9C2B9_10275	ArgJ; ArgA	Glutamate N-acetyltransferase (EC 2.3.1.35); N-acetylglutamate synthase (EC 2.3.1.1)	Amino acids	arginine biosynthesis (Arg)
	BgpSM0170	Limosilactobacillus		MBIN15A9C2B9_10290	ArgH	Argininosuccinate lyase (EC 4.3.2.1)	Amino acids	arginine biosynthesis (Arg)
	BgpSM0170	Limosilactobacillus		MBIN15A9C2B9_11150	ArgF1	Ornithine carbamoyltransferase (EC 2.1.3.3)	Amino acids	arginine biosynthesis (Arg)
	BgpSM0170	Limosilactobacillus		MBIN15A9C2B9_11190	ArgG	Argininosuccinate synthase (EC 6.3.4.5)	Amino acids	arginine biosynthesis (Arg)
	BgpSM0170	Limosilactobacillus		MBIN15A9C2B9_11195	ArgH	Argininosuccinate lyase (EC 4.3.2.1)	Amino acids	arginine biosynthesis (Arg)
	BgpSM0170	Limosilactobacillus		MBIN15A9C2B9_11430	ArgR	Arginine pathway regulatory protein ArgR, repressor of arg regulon	Amino acids	arginine biosynthesis (Arg)
	BgpSM0170	Limosilactobacillus		MBIN15A9C2B9_00230	GatB	Aspartyl-tRNA(Asn) amidotransferase subunit B (EC 6.3.5.6); Glutamyl-tRNA(Gln) amidotransferase subunit B (EC 6.3.5.7)	Amino acids	asparagine biosynthesis (Asn)	glutamine biosynthesis (Gln)
	BgpSM0170	Limosilactobacillus		MBIN15A9C2B9_00235	GatA	Aspartyl-tRNA(Asn) amidotransferase subunit A (EC 6.3.5.6); Glutamyl-tRNA(Gln) amidotransferase subunit A (EC 6.3.5.7)	Amino acids	asparagine biosynthesis (Asn)	glutamine biosynthesis (Gln)
	BgpSM0170	Limosilactobacillus		MBIN15A9C2B9_00240	GatC	Aspartyl-tRNA(Asn) amidotransferase subunit C (EC 6.3.5.6); Glutamyl-tRNA(Gln) amidotransferase subunit C (EC 6.3.5.7)	Amino acids	asparagine biosynthesis (Asn)	glutamine biosynthesis (Gln)
	BgpSM0170	Limosilactobacillus		MBIN15A9C2B9_03365	AsnB1	Asparagine synthetase [glutamine-hydrolyzing] (EC 6.3.5.4)	Amino acids	asparagine biosynthesis (Asn)
	BgpSM0170	Limosilactobacillus		MBIN15A9C2B9_05305	AsnA	Aspartate--ammonia ligase (EC 6.3.1.1)	Amino acids	asparagine biosynthesis (Asn)
	BgpSM0170	Limosilactobacillus		MBIN15A9C2B9_10265	AsnB1	Asparagine synthetase [glutamine-hydrolyzing] (EC 6.3.5.4)	Amino acids	asparagine biosynthesis (Asn)
	BgpSM0170	Limosilactobacillus		MBIN15A9C2B9_11360	AsnB1	Asparagine synthetase [glutamine-hydrolyzing] (EC 6.3.5.4)	Amino acids	asparagine biosynthesis (Asn)
	BgpSM0170	Limosilactobacillus		MBIN15A9C2B9_04265	AspC	Aspartate aminotransferase (EC 2.6.1.1)	Amino acids	aspartate biosynthesis (Asp)
	BgpSM0170	Limosilactobacillus		MBIN15A9C2B9_06440	AspC	Aspartate aminotransferase (EC 2.6.1.1)	Amino acids	aspartate biosynthesis (Asp)
	BgpSM0170	Limosilactobacillus		MBIN15A9C2B9_06530	AspC	Aspartate aminotransferase (EC 2.6.1.1)	Amino acids	aspartate biosynthesis (Asp)
	BgpSM0170	Limosilactobacillus		MBIN15A9C2B9_07410	AspC	Aspartate aminotransferase (EC 2.6.1.1)	Amino acids	aspartate biosynthesis (Asp)
	BgpSM0170	Limosilactobacillus		MBIN15A9C2B9_08910	AspC	Aspartate aminotransferase (EC 2.6.1.1)	Amino acids	aspartate biosynthesis (Asp)
	BgpSM0170	Limosilactobacillus		MBIN15A9C2B9_10990	AspC	Aspartate aminotransferase (EC 2.6.1.1)	Amino acids	aspartate biosynthesis (Asp)
	BgpSM0170	Limosilactobacillus		MBIN15A9C2B9_01665	CelC	PTS system, cellobiose-specific IIC component (EC 2.7.1.69)	Carbohydrate utilization	beta-glucosides utilization (Bgl)
	BgpSM0170	Limosilactobacillus		MBIN15A9C2B9_01800	BgrT1	Predicted beta-glucoside specific transcriptional regulator, TetR family	Carbohydrate utilization	beta-glucosides utilization (Bgl)
	BgpSM0170	Limosilactobacillus		MBIN15A9C2B9_07070	BglA	Beta-glucosidase (EC 3.2.1.21)	Carbohydrate utilization	beta-glucosides utilization (Bgl)
	BgpSM0170	Limosilactobacillus		MBIN15A9C2B9_08925	CelB1	PTS system, cellobiose-specific IIB component (EC 2.7.1.69)	Carbohydrate utilization	beta-glucosides utilization (Bgl)
	BgpSM0170	Limosilactobacillus		MBIN15A9C2B9_08930	CelA	PTS system, cellobiose-specific IIA component (EC 2.7.1.69)	Carbohydrate utilization	beta-glucosides utilization (Bgl)
	BgpSM0170	Limosilactobacillus		MBIN15A9C2B9_08935	AscB	6-phospho-beta-glucosidase (EC 3.2.1.86)	Carbohydrate utilization	beta-glucosides utilization (Bgl)
	BgpSM0170	Limosilactobacillus		MBIN15A9C2B9_08940	CelC	PTS system, cellobiose-specific IIC component (EC 2.7.1.69)	Carbohydrate utilization	beta-glucosides utilization (Bgl)
	BgpSM0170	Limosilactobacillus		MBIN15A9C2B9_08960	AscB	6-phospho-beta-glucosidase (EC 3.2.1.86)	Carbohydrate utilization	beta-glucosides utilization (Bgl)
	BgpSM0170	Limosilactobacillus		MBIN15A9C2B9_09780	BglG	Beta-glucoside bgl operon antiterminator, BglG family	Carbohydrate utilization	beta-glucosides utilization (Bgl)
	BgpSM0170	Limosilactobacillus		MBIN15A9C2B9_07985	BSH	Choloylglycine hydrolase (EC 3.5.1.24)	Other catabolic pathways	cholic acid deconjugation (CA_d)
	BgpSM0170	Limosilactobacillus		MBIN15A9C2B9_01860	AroK1	Shikimate kinase I (EC 2.7.1.71)	Amino acids	chorismate biosynthesis (Chor)
	BgpSM0170	Limosilactobacillus		MBIN15A9C2B9_03795	AroG2	2-keto-3-deoxy-D-arabino-heptulosonate-7-phosphate synthase I beta (EC 2.5.1.54)	Amino acids	chorismate biosynthesis (Chor)
	BgpSM0170	Limosilactobacillus		MBIN15A9C2B9_03800	AroB	3-dehydroquinate synthase (EC 4.2.3.4)	Amino acids	chorismate biosynthesis (Chor)
	BgpSM0170	Limosilactobacillus		MBIN15A9C2B9_04070	AroD1	3-dehydroquinate dehydratase I (EC 4.2.1.10)	Amino acids	chorismate biosynthesis (Chor)
	BgpSM0170	Limosilactobacillus		MBIN15A9C2B9_04075	AroE4	Shikimate/quinate 5-dehydrogenase I beta (EC 1.1.1.282)	Amino acids	chorismate biosynthesis (Chor)
	BgpSM0170	Limosilactobacillus		MBIN15A9C2B9_10690	AroK1	Shikimate kinase I (EC 2.7.1.71)	Amino acids	chorismate biosynthesis (Chor)
	BgpSM0170	Limosilactobacillus		MBIN15A9C2B9_10700	AroA	3-phosphoshikimate 1-carboxyvinyltransferase (EC 2.5.1.19)	Amino acids	chorismate biosynthesis (Chor)
	BgpSM0170	Limosilactobacillus		MBIN15A9C2B9_10705	AroC	Chorismate synthase (EC 4.2.3.5)	Amino acids	chorismate biosynthesis (Chor)
	BgpSM0170	Limosilactobacillus		MBIN15A9C2B9_03690	CysE2	Serine acetyltransferase (EC 2.3.1.30), type 2	Amino acids	cysteine biosynthesis (Cys)
	BgpSM0170	Limosilactobacillus		MBIN15A9C2B9_03695	CysK	Cysteine synthase (EC 2.5.1.47)	Amino acids	cysteine biosynthesis (Cys)
	BgpSM0170	Limosilactobacillus		MBIN15A9C2B9_00500	ADH	Alcohol dehydrogenase (EC 1.1.1.1)	Fermentation products	ethanol production
	BgpSM0170	Limosilactobacillus		MBIN15A9C2B9_04450	AADH; ADH	Acetaldehyde dehydrogenase (EC 1.2.1.10); Alcohol dehydrogenase (EC 1.1.1.1)	Fermentation products	ethanol production
	BgpSM0170	Limosilactobacillus		MBIN15A9C2B9_04955	ADH	Alcohol dehydrogenase (EC 1.1.1.1)	Fermentation products	ethanol production
	BgpSM0170	Limosilactobacillus		MBIN15A9C2B9_06190	ADH	Alcohol dehydrogenase (EC 1.1.1.1)	Fermentation products	ethanol production
	BgpSM0170	Limosilactobacillus		MBIN15A9C2B9_01085	FolP	Dihydropteroate synthase (EC 2.5.1.15)	Vitamins/cofactors	folate cofactors, de novo synthesis (B9)
	BgpSM0170	Limosilactobacillus		MBIN15A9C2B9_01095	FolC	Dihydrofolate synthase (EC 6.3.2.12)	Vitamins/cofactors	folate cofactors, de novo synthesis (B9)
	BgpSM0170	Limosilactobacillus		MBIN15A9C2B9_01100	FolE1; GCYHI1	GTP cyclohydrolase I (EC 3.5.4.16) type 1	Vitamins/cofactors	folate cofactors, de novo synthesis (B9)
	BgpSM0170	Limosilactobacillus		MBIN15A9C2B9_01105	FolK	2-amino-4-hydroxy-6-hydroxymethyldihydropteridine pyrophosphokinase (EC 2.7.6.3)	Vitamins/cofactors	folate cofactors, de novo synthesis (B9)
	BgpSM0170	Limosilactobacillus		MBIN15A9C2B9_01110	FolB	Dihydroneopterin aldolase (EC 4.1.2.25)	Vitamins/cofactors	folate cofactors, de novo synthesis (B9)
	BgpSM0170	Limosilactobacillus		MBIN15A9C2B9_05700	FolC	Dihydrofolate synthase (EC 6.3.2.12)	Vitamins/cofactors	folate cofactors, de novo synthesis (B9)
	BgpSM0170	Limosilactobacillus		MBIN15A9C2B9_06155	FolA	Dihydrofolate reductase (EC 1.5.1.3)	Vitamins/cofactors	folate cofactors, de novo synthesis (B9)
	BgpSM0170	Limosilactobacillus		MBIN15A9C2B9_09170	FolT	Substrate-specific component FolT of folate ECF transporter	Vitamins/cofactors	folate cofactors, de novo synthesis (B9)
	BgpSM0170	Limosilactobacillus		MBIN15A9C2B9_09470	FolC	Dihydrofolate synthase (EC 6.3.2.12)	Vitamins/cofactors	folate cofactors, de novo synthesis (B9)
	BgpSM0170	Limosilactobacillus		MBIN15A9C2B9_01910	GntP2	Gluconate permease, Bsu4004 homolog	Carbohydrate utilization	gluconate utilization (Gnt)
	BgpSM0170	Limosilactobacillus		MBIN15A9C2B9_01915	GntK	Gluconokinase (EC 2.7.1.12)	Carbohydrate utilization	gluconate utilization (Gnt)
	BgpSM0170	Limosilactobacillus		MBIN15A9C2B9_03535	Gnd	6-phosphogluconate dehydrogenase, decarboxylating (EC 1.1.1.44)	Carbohydrate utilization	gluconate utilization (Gnt)
	BgpSM0170	Limosilactobacillus		MBIN15A9C2B9_06430	GntK	Gluconokinase (EC 2.7.1.12)	Carbohydrate utilization	gluconate utilization (Gnt)
	BgpSM0170	Limosilactobacillus		MBIN15A9C2B9_11620	Gnd	6-phosphogluconate dehydrogenase, decarboxylating (EC 1.1.1.44)	Carbohydrate utilization	gluconate utilization (Gnt)
	BgpSM0170	Limosilactobacillus		MBIN15A9C2B9_11665	GntK	Gluconokinase (EC 2.7.1.12)	Carbohydrate utilization	gluconate utilization (Gnt)
	BgpSM0170	Limosilactobacillus		MBIN15A9C2B9_01135	PtsGb; PtsGc	PTS system, glucose-specific IIB component (EC 2.7.1.69); PTS system, glucose-specific IIC component (EC 2.7.1.69)	Carbohydrate utilization	glucose utilization (Glc)
	BgpSM0170	Limosilactobacillus		MBIN15A9C2B9_03810	GlcU	glucose uptake protein	Carbohydrate utilization	glucose utilization (Glc)
	BgpSM0170	Limosilactobacillus		MBIN15A9C2B9_04580	GlcK	Glucokinase (EC 2.7.1.2)	Carbohydrate utilization	glucose utilization (Glc)
	BgpSM0170	Limosilactobacillus		MBIN15A9C2B9_11645	ExuT2	Predicted hexuronate transporter, GPH family	Carbohydrate utilization	glucuronate utilization (GlcA); galacturonate utilization (GalA)
	BgpSM0170	Limosilactobacillus		MBIN15A9C2B9_11645	ExuT2	Predicted hexuronate transporter, GPH family	Carbohydrate utilization	glucuronate utilization (GlcA); galacturonate utilization (GalA)
	BgpSM0170	Limosilactobacillus		MBIN15A9C2B9_11650	UxaE	Novel D-tagaturonate epimerase	Carbohydrate utilization	glucuronate utilization (GlcA); galacturonate utilization (GalA); oligogalacturonate utilization (GalAs); glucuronides utilization (GlcAs)
	BgpSM0170	Limosilactobacillus		MBIN15A9C2B9_11650	UxaE	Novel D-tagaturonate epimerase	Carbohydrate utilization	glucuronate utilization (GlcA); galacturonate utilization (GalA); oligogalacturonate utilization (GalAs); glucuronides utilization (GlcAs)
	BgpSM0170	Limosilactobacillus		MBIN15A9C2B9_11650	UxaE	Novel D-tagaturonate epimerase	Carbohydrate utilization	glucuronate utilization (GlcA); galacturonate utilization (GalA); oligogalacturonate utilization (GalAs); glucuronides utilization (GlcAs)
	BgpSM0170	Limosilactobacillus		MBIN15A9C2B9_11650	UxaE	Novel D-tagaturonate epimerase	Carbohydrate utilization	glucuronate utilization (GlcA); galacturonate utilization (GalA); oligogalacturonate utilization (GalAs); glucuronides utilization (GlcAs)
	BgpSM0170	Limosilactobacillus		MBIN15A9C2B9_11655	UxaC	Uronate isomerase (EC 5.3.1.12)	Carbohydrate utilization	glucuronate utilization (GlcA); galacturonate utilization (GalA); oligogalacturonate utilization (GalAs); glucuronides utilization (GlcAs)
	BgpSM0170	Limosilactobacillus		MBIN15A9C2B9_11655	UxaC	Uronate isomerase (EC 5.3.1.12)	Carbohydrate utilization	glucuronate utilization (GlcA); galacturonate utilization (GalA); oligogalacturonate utilization (GalAs); glucuronides utilization (GlcAs)
	BgpSM0170	Limosilactobacillus		MBIN15A9C2B9_11655	UxaC	Uronate isomerase (EC 5.3.1.12)	Carbohydrate utilization	glucuronate utilization (GlcA); galacturonate utilization (GalA); oligogalacturonate utilization (GalAs); glucuronides utilization (GlcAs)
	BgpSM0170	Limosilactobacillus		MBIN15A9C2B9_11655	UxaC	Uronate isomerase (EC 5.3.1.12)	Carbohydrate utilization	glucuronate utilization (GlcA); galacturonate utilization (GalA); oligogalacturonate utilization (GalAs); glucuronides utilization (GlcAs)
	BgpSM0170	Limosilactobacillus		MBIN15A9C2B9_11670	UxuB	D-mannonate oxidoreductase (EC 1.1.1.57)	Carbohydrate utilization	glucuronate utilization (GlcA); galacturonate utilization (GalA); oligogalacturonate utilization (GalAs); glucuronides utilization (GlcAs)
	BgpSM0170	Limosilactobacillus		MBIN15A9C2B9_11670	UxuB	D-mannonate oxidoreductase (EC 1.1.1.57)	Carbohydrate utilization	glucuronate utilization (GlcA); galacturonate utilization (GalA); oligogalacturonate utilization (GalAs); glucuronides utilization (GlcAs)
	BgpSM0170	Limosilactobacillus		MBIN15A9C2B9_11670	UxuB	D-mannonate oxidoreductase (EC 1.1.1.57)	Carbohydrate utilization	glucuronate utilization (GlcA); galacturonate utilization (GalA); oligogalacturonate utilization (GalAs); glucuronides utilization (GlcAs)
	BgpSM0170	Limosilactobacillus		MBIN15A9C2B9_11670	UxuB	D-mannonate oxidoreductase (EC 1.1.1.57)	Carbohydrate utilization	glucuronate utilization (GlcA); galacturonate utilization (GalA); oligogalacturonate utilization (GalAs); glucuronides utilization (GlcAs)
	BgpSM0170	Limosilactobacillus		MBIN15A9C2B9_03510	HisF	Imidazole glycerol phosphate synthase cyclase subunit (EC 4.1.3.-)	Amino acids	histidine biosynthesis (His)
	BgpSM0170	Limosilactobacillus		MBIN15A9C2B9_03515	HisI; HisE	Phosphoribosyl-AMP cyclohydrolase (EC 3.5.4.19); Phosphoribosyl-ATP pyrophosphatase (EC 3.6.1.31)	Amino acids	histidine biosynthesis (His)
	BgpSM0170	Limosilactobacillus		MBIN15A9C2B9_05040	HutT	Histidine transport protein (permease)	Amino acids	histidine biosynthesis (His)
	BgpSM0170	Limosilactobacillus		MBIN15A9C2B9_06390	HutT	Histidine transport protein (permease)	Amino acids	histidine biosynthesis (His)
	BgpSM0170	Limosilactobacillus		MBIN15A9C2B9_08095	HisE	Phosphoribosyl-ATP pyrophosphatase (EC 3.6.1.31)	Amino acids	histidine biosynthesis (His)
	BgpSM0170	Limosilactobacillus		MBIN15A9C2B9_08100	HisI	Phosphoribosyl-AMP cyclohydrolase (EC 3.5.4.19)	Amino acids	histidine biosynthesis (His)
	BgpSM0170	Limosilactobacillus		MBIN15A9C2B9_08105	HisF	Imidazole glycerol phosphate synthase cyclase subunit (EC 4.1.3.-)	Amino acids	histidine biosynthesis (His)
	BgpSM0170	Limosilactobacillus		MBIN15A9C2B9_08110	HisA	Phosphoribosylformimino-5-aminoimidazole carboxamide ribotide isomerase (EC 5.3.1.16)	Amino acids	histidine biosynthesis (His)
	BgpSM0170	Limosilactobacillus		MBIN15A9C2B9_08115	HisH	Imidazole glycerol phosphate synthase amidotransferase subunit (EC 2.4.2.-)	Amino acids	histidine biosynthesis (His)
	BgpSM0170	Limosilactobacillus		MBIN15A9C2B9_08120	HisB	Imidazoleglycerol-phosphate dehydratase (EC 4.2.1.19)	Amino acids	histidine biosynthesis (His)
	BgpSM0170	Limosilactobacillus		MBIN15A9C2B9_08125	HisD	Histidinol dehydrogenase (EC 1.1.1.23)	Amino acids	histidine biosynthesis (His)
	BgpSM0170	Limosilactobacillus		MBIN15A9C2B9_08130	HisG	ATP phosphoribosyltransferase (EC 2.4.2.17)	Amino acids	histidine biosynthesis (His)
	BgpSM0170	Limosilactobacillus		MBIN15A9C2B9_08135	HisZ	ATP phosphoribosyltransferase regulatory subunit (EC 2.4.2.17)	Amino acids	histidine biosynthesis (His)
	BgpSM0170	Limosilactobacillus		MBIN15A9C2B9_08140	HisJ1	Histidinol-phosphatase (EC 3.1.3.15)	Amino acids	histidine biosynthesis (His)
	BgpSM0170	Limosilactobacillus		MBIN15A9C2B9_09495	HisY	Histidine ABC transporter, permease protein	Amino acids	histidine biosynthesis (His)
	BgpSM0170	Limosilactobacillus		MBIN15A9C2B9_09500	HisZt	Histidine ABC transporter, ATP-binding protein	Amino acids	histidine biosynthesis (His)
	BgpSM0170	Limosilactobacillus		MBIN15A9C2B9_09505	HisX	Histidine ABC transporter, histidine-binding protein	Amino acids	histidine biosynthesis (His)
	BgpSM0170	Limosilactobacillus		MBIN15A9C2B9_03960	LacS	Lactose and galactose permease, GPH translocator family	Carbohydrate utilization	lactose utilization (Lac)	galactose utilization (Gal)
	BgpSM0170	Limosilactobacillus		MBIN15A9C2B9_04355	GalE	UDP-glucose 4-epimerase (EC 5.1.3.2)	Carbohydrate utilization	lactose utilization (Lac)	galactose utilization (Gal)
	BgpSM0170	Limosilactobacillus		MBIN15A9C2B9_11560	GalK	Galactokinase (EC 2.7.1.6)	Carbohydrate utilization	lactose utilization (Lac)	galactose utilization (Gal)
	BgpSM0170	Limosilactobacillus		MBIN15A9C2B9_11565	GalT	Galactose-1-phosphate uridylyltransferase (EC 2.7.7.10)	Carbohydrate utilization	lactose utilization (Lac)	galactose utilization (Gal)
	BgpSM0170	Limosilactobacillus		MBIN15A9C2B9_11590	LacS	Lactose and galactose permease, GPH translocator family	Carbohydrate utilization	lactose utilization (Lac)	galactose utilization (Gal)
	BgpSM0170	Limosilactobacillus		MBIN15A9C2B9_05185	GalM	Aldose 1-epimerase (EC 5.1.3.3)	Carbohydrate utilization	lactose utilization (Lac); maltose utilization (Mal)	galactose utilization (Gal); maltooligosaccharides utilization (MOS)
	BgpSM0170	Limosilactobacillus		MBIN15A9C2B9_05185	GalM	Aldose 1-epimerase (EC 5.1.3.3)	Carbohydrate utilization	lactose utilization (Lac); maltose utilization (Mal)	galactose utilization (Gal); maltooligosaccharides utilization (MOS)
	BgpSM0170	Limosilactobacillus		MBIN15A9C2B9_00755	LLP	L-lysine permease	Amino acids	lysine biosynthesis (Lys)	lysine degradation (Lys_d); butyrate production
	BgpSM0170	Limosilactobacillus		MBIN15A9C2B9_08845	DapF	Diaminopimelate epimerase (EC 5.1.1.7)	Amino acids	lysine biosynthesis (Lys)
	BgpSM0170	Limosilactobacillus		MBIN15A9C2B9_08850	LysC	Aspartokinase (EC 2.7.2.4)	Amino acids	lysine biosynthesis (Lys)
	BgpSM0170	Limosilactobacillus		MBIN15A9C2B9_08855	LysA	Diaminopimelate decarboxylase (EC 4.1.1.20)	Amino acids	lysine biosynthesis (Lys)
	BgpSM0170	Limosilactobacillus		MBIN15A9C2B9_08860	DapH	2,3,4,5-tetrahydropyridine-2,6-dicarboxylate N-acetyltransferase (EC 2.3.1.89)	Amino acids	lysine biosynthesis (Lys)
	BgpSM0170	Limosilactobacillus		MBIN15A9C2B9_08865	DapeL	N-acetyl-L,L-diaminopimelate deacetylase (EC 3.5.1.47)	Amino acids	lysine biosynthesis (Lys)
	BgpSM0170	Limosilactobacillus		MBIN15A9C2B9_08870	DapA	4-hydroxy-tetrahydrodipicolinate synthase (EC 4.3.3.7)	Amino acids	lysine biosynthesis (Lys)
	BgpSM0170	Limosilactobacillus		MBIN15A9C2B9_08875	DapB	4-hydroxy-tetrahydrodipicolinate reductase (EC 1.17.1.8)	Amino acids	lysine biosynthesis (Lys)
	BgpSM0170	Limosilactobacillus		MBIN15A9C2B9_08880	PatA	N-acetyl-L,L-diaminopimelate aminotransferase (EC 2.6.1.-)	Amino acids	lysine biosynthesis (Lys)
	BgpSM0170	Limosilactobacillus		MBIN15A9C2B9_08885	Asd	Aspartate-semialdehyde dehydrogenase (EC 1.2.1.11)	Amino acids	lysine biosynthesis (Lys)
	BgpSM0170	Limosilactobacillus		MBIN15A9C2B9_10005	LysP	Lysine-specific permease	Amino acids	lysine biosynthesis (Lys)
	BgpSM0170	Limosilactobacillus		MBIN15A9C2B9_10010	LysP	Lysine-specific permease	Amino acids	lysine biosynthesis (Lys)
	BgpSM0170	Limosilactobacillus		MBIN15A9C2B9_02615	NplT	Neopullulanase (EC 3.2.1.135)	Carbohydrate utilization	maltose utilization (Mal)	maltooligosaccharides utilization (MOS)
	BgpSM0170	Limosilactobacillus		MBIN15A9C2B9_02620	GlgP	Glycogen phosphorylase (EC 2.4.1.1)	Carbohydrate utilization	maltose utilization (Mal)	maltooligosaccharides utilization (MOS)
	BgpSM0170	Limosilactobacillus		MBIN15A9C2B9_08005	NplT	Neopullulanase (EC 3.2.1.135)	Carbohydrate utilization	maltose utilization (Mal)	maltooligosaccharides utilization (MOS)
	BgpSM0170	Limosilactobacillus		MBIN15A9C2B9_09060	MalR	Maltose operon transcriptional repressor MalR, LacI family	Carbohydrate utilization	maltose utilization (Mal)	maltooligosaccharides utilization (MOS)
	BgpSM0170	Limosilactobacillus		MBIN15A9C2B9_09065	MalT	Predicted maltose transporter, MFS family	Carbohydrate utilization	maltose utilization (Mal)	maltooligosaccharides utilization (MOS)
	BgpSM0170	Limosilactobacillus		MBIN15A9C2B9_09075	Pgm	Beta-phosphoglucomutase (EC 5.4.2.6)	Carbohydrate utilization	maltose utilization (Mal)	maltooligosaccharides utilization (MOS)
	BgpSM0170	Limosilactobacillus		MBIN15A9C2B9_09070	MalP	Maltose phosphorylase (EC 2.4.1.8)	Carbohydrate utilization	maltose utilization (Mal)	maltooligosaccharides utilization (MOS); trehalose utilization (Tre)
	BgpSM0170	Limosilactobacillus		MBIN15A9C2B9_03075	ManO	Putative regulator of the mannose operon, ManO	Carbohydrate utilization	mannose utilization (Man)
	BgpSM0170	Limosilactobacillus		MBIN15A9C2B9_03080	ManZ1d	PTS system, mannose-specific IID component	Carbohydrate utilization	mannose utilization (Man)
	BgpSM0170	Limosilactobacillus		MBIN15A9C2B9_03085	ManY1c	PTS system, mannose-specific IIC component	Carbohydrate utilization	mannose utilization (Man)
	BgpSM0170	Limosilactobacillus		MBIN15A9C2B9_03090	ManX1a; ManX1b	PTS system, mannose-specific IIA component; PTS system, mannose-specific IIB component (EC 2.7.1.69)	Carbohydrate utilization	mannose utilization (Man)
	BgpSM0170	Limosilactobacillus		MBIN15A9C2B9_04115	ManB	Phosphomannomutase (EC 5.4.2.8)	Carbohydrate utilization	mannose utilization (Man)
	BgpSM0170	Limosilactobacillus		MBIN15A9C2B9_08955	ManA	Mannose-6-phosphate isomerase (EC 5.3.1.8)	Carbohydrate utilization	mannose utilization (Man)
	BgpSM0170	Limosilactobacillus		MBIN15A9C2B9_10135	ManA	Mannose-6-phosphate isomerase (EC 5.3.1.8)	Carbohydrate utilization	mannose utilization (Man)
	BgpSM0170	Limosilactobacillus		MBIN15A9C2B9_01125	MetE	5-methyltetrahydropteroyltriglutamate--homocysteine methyltransferase (EC 2.1.1.14)	Amino acids	methionine biosynthesis (Met)
	BgpSM0170	Limosilactobacillus		MBIN15A9C2B9_02610	MetQ	Methionine ABC transporter substrate-binding protein	Amino acids	methionine biosynthesis (Met)
	BgpSM0170	Limosilactobacillus		MBIN15A9C2B9_03220	MetE2	Methionine synthase II (cobalamin-independent)	Amino acids	methionine biosynthesis (Met)
	BgpSM0170	Limosilactobacillus		MBIN15A9C2B9_04765	CTGS	Cystathionine gamma-synthase (EC 2.5.1.48)	Amino acids	methionine biosynthesis (Met)
	BgpSM0170	Limosilactobacillus		MBIN15A9C2B9_04770	CTBL	Cystathionine beta-lyase (EC 4.4.1.8)	Amino acids	methionine biosynthesis (Met)
	BgpSM0170	Limosilactobacillus		MBIN15A9C2B9_04815	MetK	S-adenosylmethionine synthetase (EC 2.5.1.6)	Amino acids	methionine biosynthesis (Met)
	BgpSM0170	Limosilactobacillus		MBIN15A9C2B9_09225	MetA	Homoserine O-succinyltransferase (EC 2.3.1.46)	Amino acids	methionine biosynthesis (Met)
	BgpSM0170	Limosilactobacillus		MBIN15A9C2B9_09360	MetQ	Methionine ABC transporter substrate-binding protein	Amino acids	methionine biosynthesis (Met)
	BgpSM0170	Limosilactobacillus		MBIN15A9C2B9_09365	MetN	Methionine ABC transporter ATP-binding protein	Amino acids	methionine biosynthesis (Met)
	BgpSM0170	Limosilactobacillus		MBIN15A9C2B9_09370	MetP	Methionine ABC transporter permease protein	Amino acids	methionine biosynthesis (Met)
	BgpSM0170	Limosilactobacillus		MBIN15A9C2B9_11755	MetH5	Homocysteine S-methyltransferase (EC 2.1.1.10)	Amino acids	methionine biosynthesis (Met)
	BgpSM0170	Limosilactobacillus		MBIN15A9C2B9_11875	MetE2	Methionine synthase II (cobalamin-independent)	Amino acids	methionine biosynthesis (Met)
	BgpSM0170	Limosilactobacillus		MBIN15A9C2B9_11630	Pgl	Polygalacturonase (EC 3.2.1.15)	Carbohydrate utilization	oligogalacturonate utilization (GalAs)
	BgpSM0170	Limosilactobacillus		MBIN15A9C2B9_11635	RhiT	Rhamnogalacturonide transporter RhiT	Carbohydrate utilization	oligogalacturonate utilization (GalAs)	rhamnogalacturonides utilization (Rhi)
	BgpSM0170	Limosilactobacillus		MBIN15A9C2B9_00145	ProC	Pyrroline-5-carboxylate reductase (EC 1.5.1.2)	Amino acids	proline biosynthesis (Pro)
	BgpSM0170	Limosilactobacillus		MBIN15A9C2B9_06380	ProB	Glutamate 5-kinase (EC 2.7.2.11)	Amino acids	proline biosynthesis (Pro)
	BgpSM0170	Limosilactobacillus		MBIN15A9C2B9_06385	ProA	Gamma-glutamyl phosphate reductase (EC 1.2.1.41)	Amino acids	proline biosynthesis (Pro)
	BgpSM0170	Limosilactobacillus		MBIN15A9C2B9_02900	RbsK	Ribokinase (EC 2.7.1.15)	Carbohydrate utilization	ribose utilization (Rbs)
	BgpSM0170	Limosilactobacillus		MBIN15A9C2B9_02905	RbsD	D-ribose pyranase (EC 5.4.99.62)	Carbohydrate utilization	ribose utilization (Rbs)
	BgpSM0170	Limosilactobacillus		MBIN15A9C2B9_02910	RbsT	Predicted ribose permease, FHS family	Carbohydrate utilization	ribose utilization (Rbs)
	BgpSM0170	Limosilactobacillus		MBIN15A9C2B9_04710	RbsK	Ribokinase (EC 2.7.1.15)	Carbohydrate utilization	ribose utilization (Rbs)
	BgpSM0170	Limosilactobacillus		MBIN15A9C2B9_04715	RbsR	Ribose operon repressor	Carbohydrate utilization	ribose utilization (Rbs)
	BgpSM0170	Limosilactobacillus		MBIN15A9C2B9_00160	SerA	D-3-phosphoglycerate dehydrogenase (EC 1.1.1.95)	Amino acids	serine biosynthesis (Ser)
	BgpSM0170	Limosilactobacillus		MBIN15A9C2B9_01585	SerC1	Phosphoserine aminotransferase (EC 2.6.1.52)	Amino acids	serine biosynthesis (Ser)
	BgpSM0170	Limosilactobacillus		MBIN15A9C2B9_01590	SerA	D-3-phosphoglycerate dehydrogenase (EC 1.1.1.95)	Amino acids	serine biosynthesis (Ser)
	BgpSM0170	Limosilactobacillus		MBIN15A9C2B9_10860	SerA	D-3-phosphoglycerate dehydrogenase (EC 1.1.1.95)	Amino acids	serine biosynthesis (Ser)
	BgpSM0170	Limosilactobacillus		MBIN15A9C2B9_11675	SerA	D-3-phosphoglycerate dehydrogenase (EC 1.1.1.95)	Amino acids	serine biosynthesis (Ser)
	BgpSM0170	Limosilactobacillus		MBIN15A9C2B9_01845	ScrK	Fructokinase (EC 2.7.1.4)	Carbohydrate utilization	sucrose utilization (Scr)	fructose utilization (Fru); fructooligosaccharides utilization (FOS); mannitol utilization (Mtl)
	BgpSM0170	Limosilactobacillus		MBIN15A9C2B9_08920	ScrK	Fructokinase (EC 2.7.1.4)	Carbohydrate utilization	sucrose utilization (Scr)	fructose utilization (Fru); fructooligosaccharides utilization (FOS); mannitol utilization (Mtl)
	BgpSM0170	Limosilactobacillus		MBIN15A9C2B9_09110	ScrK	Fructokinase (EC 2.7.1.4)	Carbohydrate utilization	sucrose utilization (Scr)	fructose utilization (Fru); fructooligosaccharides utilization (FOS); mannitol utilization (Mtl)
	BgpSM0170	Limosilactobacillus		MBIN15A9C2B9_01850	ScrR	Sucrose operon repressor ScrR, LacI family	Carbohydrate utilization	sucrose utilization (Scr)
	BgpSM0170	Limosilactobacillus		MBIN15A9C2B9_04950	ScrAa; ScrAb; ScrAc	PTS system, sucrose-specific IIA component (EC 2.7.1.69); PTS system, sucrose-specific IIB component (EC 2.7.1.69); PTS system, sucrose-specific IIC component (EC 2.7.1.69)	Carbohydrate utilization	sucrose utilization (Scr)
	BgpSM0170	Limosilactobacillus		MBIN15A9C2B9_04965	ScrB1	Sucrose-6-phosphate hydrolase (EC 3.2.1.B3)	Carbohydrate utilization	sucrose utilization (Scr)
	BgpSM0170	Limosilactobacillus		MBIN15A9C2B9_11450	ScrP	Sucrose phosphorylase (EC 2.4.1.7)	Carbohydrate utilization	sucrose utilization (Scr)
	BgpSM0170	Limosilactobacillus		MBIN15A9C2B9_11455	ScrR	Sucrose operon repressor ScrR, LacI family	Carbohydrate utilization	sucrose utilization (Scr)
	BgpSM0170	Limosilactobacillus		MBIN15A9C2B9_10720	ThrB	Homoserine kinase (EC 2.7.1.39)	Amino acids	threonine biosynthesis (Thr)
	BgpSM0170	Limosilactobacillus		MBIN15A9C2B9_10730	ThrC	Threonine synthase (EC 4.2.3.1)	Amino acids	threonine biosynthesis (Thr)
	BgpSM0170	Limosilactobacillus		MBIN15A9C2B9_10725	Hom	Homoserine dehydrogenase (EC 1.1.1.3)	Amino acids	threonine biosynthesis (Thr); methionine biosynthesis (Met)
	BgpSM0170	Limosilactobacillus		MBIN15A9C2B9_10725	Hom	Homoserine dehydrogenase (EC 1.1.1.3)	Amino acids	threonine biosynthesis (Thr); methionine biosynthesis (Met)
	BgpSM0170	Limosilactobacillus		MBIN15A9C2B9_05070	AroHI; PheAp	Chorismate mutase I (EC 5.4.99.5); Prephenate dehydratase (EC 4.2.1.51)	Amino acids	tyrosine biosynthesis (Tyr); phenylalanine biosynthesis (Phe)
	BgpSM0170	Limosilactobacillus		MBIN15A9C2B9_05070	AroHI; PheAp	Chorismate mutase I (EC 5.4.99.5); Prephenate dehydratase (EC 4.2.1.51)	Amino acids	tyrosine biosynthesis (Tyr); phenylalanine biosynthesis (Phe)
	BgpSM0170	Limosilactobacillus		MBIN15A9C2B9_10695	TyrAp	Prephenate dehydrogenase (EC 1.3.1.12)	Amino acids	tyrosine biosynthesis (Tyr); phenylalanine biosynthesis (Phe)
	BgpSM0170	Limosilactobacillus		MBIN15A9C2B9_10695	TyrAp	Prephenate dehydrogenase (EC 1.3.1.12)	Amino acids	tyrosine biosynthesis (Tyr); phenylalanine biosynthesis (Phe)
	BgpSM0170	Limosilactobacillus		MBIN15A9C2B9_10710	AroHI	Chorismate mutase I (EC 5.4.99.5)	Amino acids	tyrosine biosynthesis (Tyr); phenylalanine biosynthesis (Phe)
	BgpSM0170	Limosilactobacillus		MBIN15A9C2B9_10710	AroHI	Chorismate mutase I (EC 5.4.99.5)	Amino acids	tyrosine biosynthesis (Tyr); phenylalanine biosynthesis (Phe)
	BgpSM0170	Limosilactobacillus		MBIN15A9C2B9_11730	TyrT	Predicted tyrosine transporter, NhaC family	Amino acids	tyrosine biosynthesis (Tyr); phenylalanine biosynthesis (Phe)
	BgpSM0170	Limosilactobacillus		MBIN15A9C2B9_11730	TyrT	Predicted tyrosine transporter, NhaC family	Amino acids	tyrosine biosynthesis (Tyr); phenylalanine biosynthesis (Phe)
	BgpSM0170	Limosilactobacillus		MBIN15A9C2B9_08090	AroJb; HisC	Biosynthetic Aromatic amino acid aminotransferase beta (EC 2.6.1.57); Histidinol-phosphate aminotransferase (EC 2.6.1.9)	Amino acids	tyrosine biosynthesis (Tyr); phenylalanine biosynthesis (Phe); histidine biosynthesis (His)
	BgpSM0170	Limosilactobacillus		MBIN15A9C2B9_08090	AroJb; HisC	Biosynthetic Aromatic amino acid aminotransferase beta (EC 2.6.1.57); Histidinol-phosphate aminotransferase (EC 2.6.1.9)	Amino acids	tyrosine biosynthesis (Tyr); phenylalanine biosynthesis (Phe); histidine biosynthesis (His)
	BgpSM0170	Limosilactobacillus		MBIN15A9C2B9_08090	AroJb; HisC	Biosynthetic Aromatic amino acid aminotransferase beta (EC 2.6.1.57); Histidinol-phosphate aminotransferase (EC 2.6.1.9)	Amino acids	tyrosine biosynthesis (Tyr); phenylalanine biosynthesis (Phe); histidine biosynthesis (His)
	BgpSM0170	Limosilactobacillus		MBIN15A9C2B9_01385	XynB	Beta-xylosidase (EC 3.2.1.37)	Carbohydrate utilization	xylooligosaccharides utilization (XOS)
	BgpSM0170	Limosilactobacillus		MBIN15A9C2B9_03770	XynT	Xyloside transporter XynT	Carbohydrate utilization	xylooligosaccharides utilization (XOS)
	BgpSM0170	Limosilactobacillus		MBIN15A9C2B9_07040	XynB	Beta-xylosidase (EC 3.2.1.37)	Carbohydrate utilization	xylooligosaccharides utilization (XOS)
	BgpSM0170	Limosilactobacillus		MBIN15A9C2B9_09630	XylB_GH	Exo-beta-(1->4)-D-xylosidase (EC 3.2.1.37), GH120 family	Carbohydrate utilization	xylooligosaccharides utilization (XOS)
	BgpSM0170	Limosilactobacillus		MBIN15A9C2B9_02375	XylT	D-xylose proton-symporter XylT	Carbohydrate utilization	xylose utilization (Xyl)
	BgpSM0170	Limosilactobacillus		MBIN15A9C2B9_03790	XylT	D-xylose proton-symporter XylT	Carbohydrate utilization	xylose utilization (Xyl)
	BgpSM0170	Limosilactobacillus		MBIN15A9C2B9_04940	XylF	Xylose ABC transporter, periplasmic xylose-binding protein XylF	Carbohydrate utilization	xylose utilization (Xyl)
	BgpSM0170	Limosilactobacillus		MBIN15A9C2B9_09640	XylF	Xylose ABC transporter, periplasmic xylose-binding protein XylF	Carbohydrate utilization	xylose utilization (Xyl)
	BgpSM0170	Limosilactobacillus		MBIN15A9C2B9_10180	XylG	D-xylose transport ATP-binding protein XylG	Carbohydrate utilization	xylose utilization (Xyl)
	BgpSM0170	Limosilactobacillus		MBIN15A9C2B9_10185	XylH	Xylose ABC transporter, permease protein XylH	Carbohydrate utilization	xylose utilization (Xyl)
	BgpSM0170	Limosilactobacillus		MBIN15A9C2B9_03785	XylA	Xylose isomerase (EC 5.3.1.5)	Carbohydrate utilization	xylose utilization (Xyl); xylooligosaccharides utilization (XOS)
	BgpSM0170	Limosilactobacillus		MBIN15A9C2B9_03785	XylA	Xylose isomerase (EC 5.3.1.5)	Carbohydrate utilization	xylose utilization (Xyl); xylooligosaccharides utilization (XOS)
	BgpSM0170	Limosilactobacillus		MBIN15A9C2B9_04945	XylA	Xylose isomerase (EC 5.3.1.5)	Carbohydrate utilization	xylose utilization (Xyl); xylooligosaccharides utilization (XOS)
	BgpSM0170	Limosilactobacillus		MBIN15A9C2B9_04945	XylA	Xylose isomerase (EC 5.3.1.5)	Carbohydrate utilization	xylose utilization (Xyl); xylooligosaccharides utilization (XOS)
	BgpSM0170	Limosilactobacillus		MBIN15A9C2B9_03780	XylB	Xylulose kinase (EC 2.7.1.17)	Carbohydrate utilization	xylose utilization (Xyl); xylooligosaccharides utilization (XOS)	xylitol utilization (Xlt); arabinitol utilization (Atl)
	BgpSM0170	Limosilactobacillus		MBIN15A9C2B9_03780	XylB	Xylulose kinase (EC 2.7.1.17)	Carbohydrate utilization	xylose utilization (Xyl); xylooligosaccharides utilization (XOS)	xylitol utilization (Xlt); arabinitol utilization (Atl)
	BgpSM0170	Limosilactobacillus		MBIN15A9C2B9_08995	XylB	Xylulose kinase (EC 2.7.1.17)	Carbohydrate utilization	xylose utilization (Xyl); xylooligosaccharides utilization (XOS)	xylitol utilization (Xlt); arabinitol utilization (Atl)
	BgpSM0170	Limosilactobacillus		MBIN15A9C2B9_08995	XylB	Xylulose kinase (EC 2.7.1.17)	Carbohydrate utilization	xylose utilization (Xyl); xylooligosaccharides utilization (XOS)	xylitol utilization (Xlt); arabinitol utilization (Atl)
	BgpSM0171	Bacteroides	thetaiotaomicron	MBIN86801840_17900	AckA	Acetate kinase (EC 2.7.2.1)	Fermentation products	acetate production
	BgpSM0171	Bacteroides	thetaiotaomicron	MBIN86801840_17905	Pta	Phosphate acetyltransferase (EC 2.3.1.8)	Fermentation products	acetate production
	BgpSM0171	Bacteroides	thetaiotaomicron	MBIN86801840_07110	AbnA	Endo-alpha-(1->5)-L-arabinanase (EC 3.2.1.99), GH43 family	Carbohydrate utilization	alpha-arabinooligosaccharides utilization (aAOS)
	BgpSM0171	Bacteroides	thetaiotaomicron	MBIN86801840_11525	AbfA1	Alpha-N-arabinofuranosidase (EC 3.2.1.55)	Carbohydrate utilization	alpha-arabinooligosaccharides utilization (aAOS)
	BgpSM0171	Bacteroides	thetaiotaomicron	MBIN86801840_11565	AbnA	Endo-alpha-(1->5)-L-arabinanase (EC 3.2.1.99), GH43 family	Carbohydrate utilization	alpha-arabinooligosaccharides utilization (aAOS)
	BgpSM0171	Bacteroides	thetaiotaomicron	MBIN86801840_11605	Abf3_GH51	Exo-alpha-(1->2/1->3)-L-arabinofuranosidase (EC 3.2.1.55), GH51 family	Carbohydrate utilization	alpha-arabinooligosaccharides utilization (aAOS)
	BgpSM0171	Bacteroides	thetaiotaomicron	MBIN86801840_18080	AbfA1	Alpha-N-arabinofuranosidase (EC 3.2.1.55)	Carbohydrate utilization	alpha-arabinooligosaccharides utilization (aAOS)
	BgpSM0171	Bacteroides	thetaiotaomicron	MBIN86801840_18820	AbfA3	alpha-L-arabinofuranosidase II (EC 3.2.1.55)	Carbohydrate utilization	alpha-arabinooligosaccharides utilization (aAOS)
	BgpSM0171	Bacteroides	thetaiotaomicron	MBIN86801840_18905	AbfA3	alpha-L-arabinofuranosidase II (EC 3.2.1.55)	Carbohydrate utilization	alpha-arabinooligosaccharides utilization (aAOS)
	BgpSM0171	Bacteroides	thetaiotaomicron	MBIN86801840_18815	AbnA; MnnA2	Endo-alpha-(1->5)-L-arabinanase (EC 3.2.1.99), GH43 family; putative alpha-1,2-mannosidase	Carbohydrate utilization	alpha-arabinooligosaccharides utilization (aAOS); Beta-mannooligosaccharides utilization (bMnOS)
	BgpSM0171	Bacteroides	thetaiotaomicron	MBIN86801840_18815	AbnA; MnnA2	Endo-alpha-(1->5)-L-arabinanase (EC 3.2.1.99), GH43 family; putative alpha-1,2-mannosidase	Carbohydrate utilization	alpha-arabinooligosaccharides utilization (aAOS); Beta-mannooligosaccharides utilization (bMnOS)
	BgpSM0171	Bacteroides	thetaiotaomicron	MBIN86801840_11650	XylS	alpha-xylosidase (EC 3.2.1.177)	Carbohydrate utilization	alpha-xylosides utilization (aXyl)
	BgpSM0171	Bacteroides	thetaiotaomicron	MBIN86801840_18075	XylS	alpha-xylosidase (EC 3.2.1.177)	Carbohydrate utilization	alpha-xylosides utilization (aXyl)
	BgpSM0171	Bacteroides	thetaiotaomicron	MBIN86801840_23005	XylS	alpha-xylosidase (EC 3.2.1.177)	Carbohydrate utilization	alpha-xylosides utilization (aXyl)
	BgpSM0171	Bacteroides	thetaiotaomicron	MBIN86801840_11580	AraR1	Predicted transcriptional regulator for arabinose utilization, NrtR family	Carbohydrate utilization	arabinose utilization (Ara)
	BgpSM0171	Bacteroides	thetaiotaomicron	MBIN86801840_11570	AraM	Predicted L-arabinose-specific mutarotase	Carbohydrate utilization	arabinose utilization (Ara); alpha-arabinooligosaccharides utilization (aAOS)
	BgpSM0171	Bacteroides	thetaiotaomicron	MBIN86801840_11570	AraM	Predicted L-arabinose-specific mutarotase	Carbohydrate utilization	arabinose utilization (Ara); alpha-arabinooligosaccharides utilization (aAOS)
	BgpSM0171	Bacteroides	thetaiotaomicron	MBIN86801840_11575	AraP_SSS	Sodium-dependent alpha-arabino-oligosaccharides transporter AraP (2.A.21), SSS family	Carbohydrate utilization	arabinose utilization (Ara); alpha-arabinooligosaccharides utilization (aAOS)
	BgpSM0171	Bacteroides	thetaiotaomicron	MBIN86801840_11575	AraP_SSS	Sodium-dependent alpha-arabino-oligosaccharides transporter AraP (2.A.21), SSS family	Carbohydrate utilization	arabinose utilization (Ara); alpha-arabinooligosaccharides utilization (aAOS)
	BgpSM0171	Bacteroides	thetaiotaomicron	MBIN86801840_11585	AraD	L-ribulose-5-phosphate 4-epimerase (EC 5.1.3.4)	Carbohydrate utilization	arabinose utilization (Ara); alpha-arabinooligosaccharides utilization (aAOS)
	BgpSM0171	Bacteroides	thetaiotaomicron	MBIN86801840_11585	AraD	L-ribulose-5-phosphate 4-epimerase (EC 5.1.3.4)	Carbohydrate utilization	arabinose utilization (Ara); alpha-arabinooligosaccharides utilization (aAOS)
	BgpSM0171	Bacteroides	thetaiotaomicron	MBIN86801840_11590	AraA	L-arabinose isomerase (EC 5.3.1.4)	Carbohydrate utilization	arabinose utilization (Ara); alpha-arabinooligosaccharides utilization (aAOS)
	BgpSM0171	Bacteroides	thetaiotaomicron	MBIN86801840_11590	AraA	L-arabinose isomerase (EC 5.3.1.4)	Carbohydrate utilization	arabinose utilization (Ara); alpha-arabinooligosaccharides utilization (aAOS)
	BgpSM0171	Bacteroides	thetaiotaomicron	MBIN86801840_11595	AraB	Ribulokinase (EC 2.7.1.16)	Carbohydrate utilization	arabinose utilization (Ara); alpha-arabinooligosaccharides utilization (aAOS)
	BgpSM0171	Bacteroides	thetaiotaomicron	MBIN86801840_11595	AraB	Ribulokinase (EC 2.7.1.16)	Carbohydrate utilization	arabinose utilization (Ara); alpha-arabinooligosaccharides utilization (aAOS)
	BgpSM0171	Bacteroides	thetaiotaomicron	MBIN86801840_21305	TTT	Putative galactose or arabinose proton symporter	Carbohydrate utilization	arabinose utilization (Ara); galactose utilization (Gal)
	BgpSM0171	Bacteroides	thetaiotaomicron	MBIN86801840_21305	TTT	Putative galactose or arabinose proton symporter	Carbohydrate utilization	arabinose utilization (Ara); galactose utilization (Gal)
	BgpSM0171	Bacteroides	thetaiotaomicron	MBIN86801840_06245	ArgC	N-acetyl-gamma-glutamyl-phosphate reductase (EC 1.2.1.38)	Amino acids	arginine biosynthesis (Arg)
	BgpSM0171	Bacteroides	thetaiotaomicron	MBIN86801840_11960	ArgA	N-acetylglutamate synthase (EC 2.3.1.1)	Amino acids	arginine biosynthesis (Arg)
	BgpSM0171	Bacteroides	thetaiotaomicron	MBIN86801840_12555	ArgR	Arginine pathway regulatory protein ArgR, repressor of arg regulon	Amino acids	arginine biosynthesis (Arg)
	BgpSM0171	Bacteroides	thetaiotaomicron	MBIN86801840_12560	ArgA2	N-acetylglutamate synthase, alternative (EC 2.3.1.1)	Amino acids	arginine biosynthesis (Arg)
	BgpSM0171	Bacteroides	thetaiotaomicron	MBIN86801840_12565	ArgG	Argininosuccinate synthase (EC 6.3.4.5)	Amino acids	arginine biosynthesis (Arg)
	BgpSM0171	Bacteroides	thetaiotaomicron	MBIN86801840_12570	ArgC	N-acetyl-gamma-glutamyl-phosphate reductase (EC 1.2.1.38)	Amino acids	arginine biosynthesis (Arg)
	BgpSM0171	Bacteroides	thetaiotaomicron	MBIN86801840_12575	ArgD	N-acetylornithine aminotransferase (EC 2.6.1.11)	Amino acids	arginine biosynthesis (Arg)
	BgpSM0171	Bacteroides	thetaiotaomicron	MBIN86801840_13065	ArgB	N-acetylglutamate kinase (EC 2.7.2.8)	Amino acids	arginine biosynthesis (Arg)
	BgpSM0171	Bacteroides	thetaiotaomicron	MBIN86801840_18640	ArgE	Acetylornithine deacetylase (EC 3.5.1.16)	Amino acids	arginine biosynthesis (Arg)
	BgpSM0171	Bacteroides	thetaiotaomicron	MBIN86801840_19125	ArgF3	N-succinylornithine carbamoyltransferase (EC 2.1.3.11)	Amino acids	arginine biosynthesis (Arg)
	BgpSM0171	Bacteroides	thetaiotaomicron	MBIN86801840_19205	ArgH	Argininosuccinate lyase (EC 4.3.2.1)	Amino acids	arginine biosynthesis (Arg)
	BgpSM0171	Bacteroides	thetaiotaomicron	MBIN86801840_07725	AsnB1	Asparagine synthetase [glutamine-hydrolyzing] (EC 6.3.5.4)	Amino acids	asparagine biosynthesis (Asn)
	BgpSM0171	Bacteroides	thetaiotaomicron	MBIN86801840_10235	AsnA	Aspartate--ammonia ligase (EC 6.3.1.1)	Amino acids	asparagine biosynthesis (Asn)
	BgpSM0171	Bacteroides	thetaiotaomicron	MBIN86801840_02040	AspC	Aspartate aminotransferase (EC 2.6.1.1)	Amino acids	aspartate biosynthesis (Asp)
	BgpSM0171	Bacteroides	thetaiotaomicron	MBIN86801840_12970	AspC	Aspartate aminotransferase (EC 2.6.1.1)	Amino acids	aspartate biosynthesis (Asp)
	BgpSM0171	Bacteroides	thetaiotaomicron	MBIN86801840_19140	AspC	Aspartate aminotransferase (EC 2.6.1.1)	Amino acids	aspartate biosynthesis (Asp)
	BgpSM0171	Bacteroides	thetaiotaomicron	MBIN86801840_20330	AspC	Aspartate aminotransferase (EC 2.6.1.1)	Amino acids	aspartate biosynthesis (Asp)
	BgpSM0171	Bacteroides	thetaiotaomicron	MBIN86801840_21790	AspC	Aspartate aminotransferase (EC 2.6.1.1)	Amino acids	aspartate biosynthesis (Asp)
	BgpSM0171	Bacteroides	thetaiotaomicron	MBIN86801840_00060	MnnA3	Endo-alpha-mannosidase	Carbohydrate utilization	Beta-mannooligosaccharides utilization (bMnOS)
	BgpSM0171	Bacteroides	thetaiotaomicron	MBIN86801840_00080	MnnA2	putative alpha-1,2-mannosidase	Carbohydrate utilization	Beta-mannooligosaccharides utilization (bMnOS)
	BgpSM0171	Bacteroides	thetaiotaomicron	MBIN86801840_01810	BmoP	Beta-1,4-mannooligosaccharide phosphorylase (EC 2.4.1.319)	Carbohydrate utilization	Beta-mannooligosaccharides utilization (bMnOS)
	BgpSM0171	Bacteroides	thetaiotaomicron	MBIN86801840_03830	MnnA2	putative alpha-1,2-mannosidase	Carbohydrate utilization	Beta-mannooligosaccharides utilization (bMnOS)
	BgpSM0171	Bacteroides	thetaiotaomicron	MBIN86801840_04635	MnnB1	Beta-mannosidase (EC 3.2.1.25)	Carbohydrate utilization	Beta-mannooligosaccharides utilization (bMnOS)
	BgpSM0171	Bacteroides	thetaiotaomicron	MBIN86801840_07070	MnnB1	Beta-mannosidase (EC 3.2.1.25)	Carbohydrate utilization	Beta-mannooligosaccharides utilization (bMnOS)
	BgpSM0171	Bacteroides	thetaiotaomicron	MBIN86801840_07080	MnnA5	putative alpha-1,6-mannanase	Carbohydrate utilization	Beta-mannooligosaccharides utilization (bMnOS)
	BgpSM0171	Bacteroides	thetaiotaomicron	MBIN86801840_10410	MnnA2	putative alpha-1,2-mannosidase	Carbohydrate utilization	Beta-mannooligosaccharides utilization (bMnOS)
	BgpSM0171	Bacteroides	thetaiotaomicron	MBIN86801840_10715	MnnA2	putative alpha-1,2-mannosidase	Carbohydrate utilization	Beta-mannooligosaccharides utilization (bMnOS)
	BgpSM0171	Bacteroides	thetaiotaomicron	MBIN86801840_11300	MnnA2	putative alpha-1,2-mannosidase	Carbohydrate utilization	Beta-mannooligosaccharides utilization (bMnOS)
	BgpSM0171	Bacteroides	thetaiotaomicron	MBIN86801840_12395	MnnA5	putative alpha-1,6-mannanase	Carbohydrate utilization	Beta-mannooligosaccharides utilization (bMnOS)
	BgpSM0171	Bacteroides	thetaiotaomicron	MBIN86801840_12430	MnnA2	putative alpha-1,2-mannosidase	Carbohydrate utilization	Beta-mannooligosaccharides utilization (bMnOS)
	BgpSM0171	Bacteroides	thetaiotaomicron	MBIN86801840_12440	MnnA5	putative alpha-1,6-mannanase	Carbohydrate utilization	Beta-mannooligosaccharides utilization (bMnOS)
	BgpSM0171	Bacteroides	thetaiotaomicron	MBIN86801840_12485	MnnA1	Alpha-mannosidase (EC 3.2.1.24)	Carbohydrate utilization	Beta-mannooligosaccharides utilization (bMnOS)
	BgpSM0171	Bacteroides	thetaiotaomicron	MBIN86801840_12490	MnnA2	putative alpha-1,2-mannosidase	Carbohydrate utilization	Beta-mannooligosaccharides utilization (bMnOS)
	BgpSM0171	Bacteroides	thetaiotaomicron	MBIN86801840_15475	MnnA5	putative alpha-1,6-mannanase	Carbohydrate utilization	Beta-mannooligosaccharides utilization (bMnOS)
	BgpSM0171	Bacteroides	thetaiotaomicron	MBIN86801840_15505	MnnA2	putative alpha-1,2-mannosidase	Carbohydrate utilization	Beta-mannooligosaccharides utilization (bMnOS)
	BgpSM0171	Bacteroides	thetaiotaomicron	MBIN86801840_16195	MnnA5	putative alpha-1,6-mannanase	Carbohydrate utilization	Beta-mannooligosaccharides utilization (bMnOS)
	BgpSM0171	Bacteroides	thetaiotaomicron	MBIN86801840_16755	MnnA2	putative alpha-1,2-mannosidase	Carbohydrate utilization	Beta-mannooligosaccharides utilization (bMnOS)
	BgpSM0171	Bacteroides	thetaiotaomicron	MBIN86801840_16765	MnnA2	putative alpha-1,2-mannosidase	Carbohydrate utilization	Beta-mannooligosaccharides utilization (bMnOS)
	BgpSM0171	Bacteroides	thetaiotaomicron	MBIN86801840_16770	MnnA2	putative alpha-1,2-mannosidase	Carbohydrate utilization	Beta-mannooligosaccharides utilization (bMnOS)
	BgpSM0171	Bacteroides	thetaiotaomicron	MBIN86801840_16780	MnnA2	putative alpha-1,2-mannosidase	Carbohydrate utilization	Beta-mannooligosaccharides utilization (bMnOS)
	BgpSM0171	Bacteroides	thetaiotaomicron	MBIN86801840_16925	MnnA2	putative alpha-1,2-mannosidase	Carbohydrate utilization	Beta-mannooligosaccharides utilization (bMnOS)
	BgpSM0171	Bacteroides	thetaiotaomicron	MBIN86801840_16930	MnnA2	putative alpha-1,2-mannosidase	Carbohydrate utilization	Beta-mannooligosaccharides utilization (bMnOS)
	BgpSM0171	Bacteroides	thetaiotaomicron	MBIN86801840_16945	MnnA2	putative alpha-1,2-mannosidase	Carbohydrate utilization	Beta-mannooligosaccharides utilization (bMnOS)
	BgpSM0171	Bacteroides	thetaiotaomicron	MBIN86801840_17205	MnnA1	Alpha-mannosidase (EC 3.2.1.24)	Carbohydrate utilization	Beta-mannooligosaccharides utilization (bMnOS)
	BgpSM0171	Bacteroides	thetaiotaomicron	MBIN86801840_17210	MnnA2	putative alpha-1,2-mannosidase	Carbohydrate utilization	Beta-mannooligosaccharides utilization (bMnOS)
	BgpSM0171	Bacteroides	thetaiotaomicron	MBIN86801840_17215	MnnB1	Beta-mannosidase (EC 3.2.1.25)	Carbohydrate utilization	Beta-mannooligosaccharides utilization (bMnOS)
	BgpSM0171	Bacteroides	thetaiotaomicron	MBIN86801840_17305	MnnA2	putative alpha-1,2-mannosidase	Carbohydrate utilization	Beta-mannooligosaccharides utilization (bMnOS)
	BgpSM0171	Bacteroides	thetaiotaomicron	MBIN86801840_17310	MnnA2	putative alpha-1,2-mannosidase	Carbohydrate utilization	Beta-mannooligosaccharides utilization (bMnOS)
	BgpSM0171	Bacteroides	thetaiotaomicron	MBIN86801840_18385	MnnB1	Beta-mannosidase (EC 3.2.1.25)	Carbohydrate utilization	Beta-mannooligosaccharides utilization (bMnOS)
	BgpSM0171	Bacteroides	thetaiotaomicron	MBIN86801840_18745	MnnA2	putative alpha-1,2-mannosidase	Carbohydrate utilization	Beta-mannooligosaccharides utilization (bMnOS)
	BgpSM0171	Bacteroides	thetaiotaomicron	MBIN86801840_18760	MnnA2	putative alpha-1,2-mannosidase	Carbohydrate utilization	Beta-mannooligosaccharides utilization (bMnOS)
	BgpSM0171	Bacteroides	thetaiotaomicron	MBIN86801840_21075	MnnA5	putative alpha-1,6-mannanase	Carbohydrate utilization	Beta-mannooligosaccharides utilization (bMnOS)
	BgpSM0171	Bacteroides	thetaiotaomicron	MBIN86801840_21105	MnnA5	putative alpha-1,6-mannanase	Carbohydrate utilization	Beta-mannooligosaccharides utilization (bMnOS)
	BgpSM0171	Bacteroides	thetaiotaomicron	MBIN86801840_21110	MnnA2	putative alpha-1,2-mannosidase	Carbohydrate utilization	Beta-mannooligosaccharides utilization (bMnOS)
	BgpSM0171	Bacteroides	thetaiotaomicron	MBIN86801840_21595	BmgP	4-O-beta-D-mannosyl-D-glucose phosphorylase (EC 2.4.1.281)	Carbohydrate utilization	Beta-mannooligosaccharides utilization (bMnOS)
	BgpSM0171	Bacteroides	thetaiotaomicron	MBIN86801840_04840	BioF	8-amino-7-oxononanoate synthase (EC 2.3.1.47)	Vitamins/cofactors	biotin cofactor, de novo synthesis (B7)
	BgpSM0171	Bacteroides	thetaiotaomicron	MBIN86801840_10870	BirA	Biotin--protein ligase (EC 6.3.4.9)(EC 6.3.4.10)(EC 6.3.4.11)(EC 6.3.4.15)	Vitamins/cofactors	biotin cofactor, de novo synthesis (B7)
	BgpSM0171	Bacteroides	thetaiotaomicron	MBIN86801840_16635	BioC	Malonyl-[acyl-carrier protein] O-methyltransferase (EC 2.1.1.197)	Vitamins/cofactors	biotin cofactor, de novo synthesis (B7)
	BgpSM0171	Bacteroides	thetaiotaomicron	MBIN86801840_20485	BioD	Dethiobiotin synthase BioD (EC 6.3.3.3)	Vitamins/cofactors	biotin cofactor, de novo synthesis (B7)
	BgpSM0171	Bacteroides	thetaiotaomicron	MBIN86801840_20490	BioC	Malonyl-[acyl-carrier protein] O-methyltransferase (EC 2.1.1.197)	Vitamins/cofactors	biotin cofactor, de novo synthesis (B7)
	BgpSM0171	Bacteroides	thetaiotaomicron	MBIN86801840_20495	BioG	Pimeloyl-[acyl-carrier protein] methyl ester esterase BioG (EC 3.1.1.85)	Vitamins/cofactors	biotin cofactor, de novo synthesis (B7)
	BgpSM0171	Bacteroides	thetaiotaomicron	MBIN86801840_20500	BioF	8-amino-7-oxononanoate synthase (EC 2.3.1.47)	Vitamins/cofactors	biotin cofactor, de novo synthesis (B7)
	BgpSM0171	Bacteroides	thetaiotaomicron	MBIN86801840_20505	BioA	Adenosylmethionine-8-amino-7-oxononanoate aminotransferase (EC 2.6.1.62)	Vitamins/cofactors	biotin cofactor, de novo synthesis (B7)
	BgpSM0171	Bacteroides	thetaiotaomicron	MBIN86801840_00035	Hex; Hex_old	beta-N-acetylglucosaminidase (EC 3.2.1.52)	Carbohydrate utilization	chitobiose utilization (Chb)
	BgpSM0171	Bacteroides	thetaiotaomicron	MBIN86801840_00580	NAGLU	Alpha-N-acetylglucosaminidase (EC 3.2.1.50)	Carbohydrate utilization	chitobiose utilization (Chb)
	BgpSM0171	Bacteroides	thetaiotaomicron	MBIN86801840_00925	ChiA	Chitinase (EC 3.2.1.14)	Carbohydrate utilization	chitobiose utilization (Chb)
	BgpSM0171	Bacteroides	thetaiotaomicron	MBIN86801840_01905	Hex; Hex_old	beta-N-acetylglucosaminidase (EC 3.2.1.52)	Carbohydrate utilization	chitobiose utilization (Chb)
	BgpSM0171	Bacteroides	thetaiotaomicron	MBIN86801840_02770	ChiA	Chitinase (EC 3.2.1.14)	Carbohydrate utilization	chitobiose utilization (Chb)
	BgpSM0171	Bacteroides	thetaiotaomicron	MBIN86801840_02795	Hex; Hex_old	beta-N-acetylglucosaminidase (EC 3.2.1.52)	Carbohydrate utilization	chitobiose utilization (Chb)
	BgpSM0171	Bacteroides	thetaiotaomicron	MBIN86801840_02825	Hex; Hex_old	beta-N-acetylglucosaminidase (EC 3.2.1.52)	Carbohydrate utilization	chitobiose utilization (Chb)
	BgpSM0171	Bacteroides	thetaiotaomicron	MBIN86801840_04625	Hex; Hex_old	beta-N-acetylglucosaminidase (EC 3.2.1.52)	Carbohydrate utilization	chitobiose utilization (Chb)
	BgpSM0171	Bacteroides	thetaiotaomicron	MBIN86801840_04640	Hex; Hex_old	beta-N-acetylglucosaminidase (EC 3.2.1.52)	Carbohydrate utilization	chitobiose utilization (Chb)
	BgpSM0171	Bacteroides	thetaiotaomicron	MBIN86801840_04645	Hex; Hex_old	beta-N-acetylglucosaminidase (EC 3.2.1.52)	Carbohydrate utilization	chitobiose utilization (Chb)
	BgpSM0171	Bacteroides	thetaiotaomicron	MBIN86801840_06755	Hex; Hex_old	beta-N-acetylglucosaminidase (EC 3.2.1.52)	Carbohydrate utilization	chitobiose utilization (Chb)
	BgpSM0171	Bacteroides	thetaiotaomicron	MBIN86801840_07145	NAGLU	Alpha-N-acetylglucosaminidase (EC 3.2.1.50)	Carbohydrate utilization	chitobiose utilization (Chb)
	BgpSM0171	Bacteroides	thetaiotaomicron	MBIN86801840_07980	Hex; Hex_old	beta-N-acetylglucosaminidase (EC 3.2.1.52)	Carbohydrate utilization	chitobiose utilization (Chb)
	BgpSM0171	Bacteroides	thetaiotaomicron	MBIN86801840_08955	Hex; Hex_old	beta-N-acetylglucosaminidase (EC 3.2.1.52)	Carbohydrate utilization	chitobiose utilization (Chb)
	BgpSM0171	Bacteroides	thetaiotaomicron	MBIN86801840_09205	Hex; Hex_old	beta-N-acetylglucosaminidase (EC 3.2.1.52)	Carbohydrate utilization	chitobiose utilization (Chb)
	BgpSM0171	Bacteroides	thetaiotaomicron	MBIN86801840_09580	Hex; Hex_old	beta-N-acetylglucosaminidase (EC 3.2.1.52)	Carbohydrate utilization	chitobiose utilization (Chb)
	BgpSM0171	Bacteroides	thetaiotaomicron	MBIN86801840_11860	ChiA	Chitinase (EC 3.2.1.14)	Carbohydrate utilization	chitobiose utilization (Chb)
	BgpSM0171	Bacteroides	thetaiotaomicron	MBIN86801840_11905	Hex; Hex_old	beta-N-acetylglucosaminidase (EC 3.2.1.52)	Carbohydrate utilization	chitobiose utilization (Chb)
	BgpSM0171	Bacteroides	thetaiotaomicron	MBIN86801840_14680	Hex; Hex_old	beta-N-acetylglucosaminidase (EC 3.2.1.52)	Carbohydrate utilization	chitobiose utilization (Chb)
	BgpSM0171	Bacteroides	thetaiotaomicron	MBIN86801840_14845	NAGLU	Alpha-N-acetylglucosaminidase (EC 3.2.1.50)	Carbohydrate utilization	chitobiose utilization (Chb)
	BgpSM0171	Bacteroides	thetaiotaomicron	MBIN86801840_16000	Hex; Hex_old	beta-N-acetylglucosaminidase (EC 3.2.1.52)	Carbohydrate utilization	chitobiose utilization (Chb)
	BgpSM0171	Bacteroides	thetaiotaomicron	MBIN86801840_18390	Hex; Hex_old	beta-N-acetylglucosaminidase (EC 3.2.1.52)	Carbohydrate utilization	chitobiose utilization (Chb)
	BgpSM0171	Bacteroides	thetaiotaomicron	MBIN86801840_18425	NAGLU	Alpha-N-acetylglucosaminidase (EC 3.2.1.50)	Carbohydrate utilization	chitobiose utilization (Chb)
	BgpSM0171	Bacteroides	thetaiotaomicron	MBIN86801840_17540	BSH	Choloylglycine hydrolase (EC 3.5.1.24)	Other catabolic pathways	cholic acid deconjugation (CA_d)
	BgpSM0171	Bacteroides	thetaiotaomicron	MBIN86801840_06810	AroD2	3-dehydroquinate dehydratase II (EC 4.2.1.10)	Amino acids	chorismate biosynthesis (Chor)
	BgpSM0171	Bacteroides	thetaiotaomicron	MBIN86801840_10655	AroA	3-phosphoshikimate 1-carboxyvinyltransferase (EC 2.5.1.19)	Amino acids	chorismate biosynthesis (Chor)
	BgpSM0171	Bacteroides	thetaiotaomicron	MBIN86801840_13055	AroK1	Shikimate kinase I (EC 2.7.1.71)	Amino acids	chorismate biosynthesis (Chor)
	BgpSM0171	Bacteroides	thetaiotaomicron	MBIN86801840_13545	AroE2	Shikimate 5-dehydrogenase I alpha (EC 1.1.1.25)	Amino acids	chorismate biosynthesis (Chor)
	BgpSM0171	Bacteroides	thetaiotaomicron	MBIN86801840_16845	AroB	3-dehydroquinate synthase (EC 4.2.3.4)	Amino acids	chorismate biosynthesis (Chor)
	BgpSM0171	Bacteroides	thetaiotaomicron	MBIN86801840_17550	AroC	Chorismate synthase (EC 4.2.3.5)	Amino acids	chorismate biosynthesis (Chor)
	BgpSM0171	Bacteroides	thetaiotaomicron	MBIN86801840_16510	AroG2; AroHI	2-keto-3-deoxy-D-arabino-heptulosonate-7-phosphate synthase I beta (EC 2.5.1.54); Chorismate mutase I (EC 5.4.99.5)	Amino acids	chorismate biosynthesis (Chor); tyrosine biosynthesis (Tyr); phenylalanine biosynthesis (Phe)
	BgpSM0171	Bacteroides	thetaiotaomicron	MBIN86801840_16510	AroG2; AroHI	2-keto-3-deoxy-D-arabino-heptulosonate-7-phosphate synthase I beta (EC 2.5.1.54); Chorismate mutase I (EC 5.4.99.5)	Amino acids	chorismate biosynthesis (Chor); tyrosine biosynthesis (Tyr); phenylalanine biosynthesis (Phe)
	BgpSM0171	Bacteroides	thetaiotaomicron	MBIN86801840_16510	AroG2; AroHI	2-keto-3-deoxy-D-arabino-heptulosonate-7-phosphate synthase I beta (EC 2.5.1.54); Chorismate mutase I (EC 5.4.99.5)	Amino acids	chorismate biosynthesis (Chor); tyrosine biosynthesis (Tyr); phenylalanine biosynthesis (Phe)
	BgpSM0171	Bacteroides	thetaiotaomicron	MBIN86801840_00365	PanG	Ketopantoate reductase PanG (EC 1.1.1.169)	Vitamins/cofactors	coenzyme A, de novo synthesis (B5)
	BgpSM0171	Bacteroides	thetaiotaomicron	MBIN86801840_09435	PanC	Pantoate--beta-alanine ligase (EC 6.3.2.1)	Vitamins/cofactors	coenzyme A, de novo synthesis (B5)
	BgpSM0171	Bacteroides	thetaiotaomicron	MBIN86801840_09440	PanD	Aspartate 1-decarboxylase (EC 4.1.1.11)	Vitamins/cofactors	coenzyme A, de novo synthesis (B5)
	BgpSM0171	Bacteroides	thetaiotaomicron	MBIN86801840_10370	CoaC; CoaB	Phosphopantothenoylcysteine decarboxylase (EC 4.1.1.36); Phosphopantothenoylcysteine synthetase (EC 6.3.2.5)	Vitamins/cofactors	coenzyme A, de novo synthesis (B5)
	BgpSM0171	Bacteroides	thetaiotaomicron	MBIN86801840_11775	CoaD	Phosphopantetheine adenylyltransferase (EC 2.7.7.3)	Vitamins/cofactors	coenzyme A, de novo synthesis (B5)
	BgpSM0171	Bacteroides	thetaiotaomicron	MBIN86801840_14520	CoaE	Dephospho-CoA kinase (EC 2.7.1.24)	Vitamins/cofactors	coenzyme A, de novo synthesis (B5)
	BgpSM0171	Bacteroides	thetaiotaomicron	MBIN86801840_14815	CoaX	Pantothenate kinase type III, CoaX-like (EC 2.7.1.33)	Vitamins/cofactors	coenzyme A, de novo synthesis (B5)
	BgpSM0171	Bacteroides	thetaiotaomicron	MBIN86801840_20070	PanB	3-methyl-2-oxobutanoate hydroxymethyltransferase (EC 2.1.2.11)	Vitamins/cofactors	coenzyme A, de novo synthesis (B5)
	BgpSM0171	Bacteroides	thetaiotaomicron	MBIN86801840_23435	PanE	2-dehydropantoate 2-reductase (EC 1.1.1.169)	Vitamins/cofactors	coenzyme A, de novo synthesis (B5)
	BgpSM0171	Bacteroides	thetaiotaomicron	MBIN86801840_09645	CysE	Serine acetyltransferase (EC 2.3.1.30)	Amino acids	cysteine biosynthesis (Cys)
	BgpSM0171	Bacteroides	thetaiotaomicron	MBIN86801840_14335	CysE	Serine acetyltransferase (EC 2.3.1.30)	Amino acids	cysteine biosynthesis (Cys)
	BgpSM0171	Bacteroides	thetaiotaomicron	MBIN86801840_22795	CysK	Cysteine synthase (EC 2.5.1.47)	Amino acids	cysteine biosynthesis (Cys)
	BgpSM0171	Bacteroides	thetaiotaomicron	MBIN86801840_23355	CysK	Cysteine synthase (EC 2.5.1.47)	Amino acids	cysteine biosynthesis (Cys)
	BgpSM0171	Bacteroides	thetaiotaomicron	MBIN86801840_13340	RibH	6,7-dimethyl-8-ribityllumazine synthase (EC 2.5.1.78)	Vitamins/cofactors	FMN/FAD cofactors, de novo synthesis (B2)
	BgpSM0171	Bacteroides	thetaiotaomicron	MBIN86801840_14175	RibE	Riboflavin synthase eubacterial/eukaryotic (EC 2.5.1.9)	Vitamins/cofactors	FMN/FAD cofactors, de novo synthesis (B2)
	BgpSM0171	Bacteroides	thetaiotaomicron	MBIN86801840_19180	RibDr; RibDd	5-amino-6-(5-phosphoribosylamino)uracil reductase (EC 1.1.1.193); Diaminohydroxyphosphoribosylaminopyrimidine deaminase (EC 3.5.4.26)	Vitamins/cofactors	FMN/FAD cofactors, de novo synthesis (B2)
	BgpSM0171	Bacteroides	thetaiotaomicron	MBIN86801840_21785	RibB; RibA	3,4-dihydroxy-2-butanone 4-phosphate synthase (EC 4.1.99.12); GTP cyclohydrolase II (EC 3.5.4.25)	Vitamins/cofactors	FMN/FAD cofactors, de novo synthesis (B2)
	BgpSM0171	Bacteroides	thetaiotaomicron	MBIN86801840_13225	FolK	2-amino-4-hydroxy-6-hydroxymethyldihydropteridine pyrophosphokinase (EC 2.7.6.3)	Vitamins/cofactors	folate cofactors, de novo synthesis (B9)
	BgpSM0171	Bacteroides	thetaiotaomicron	MBIN86801840_14095	FolC	Dihydrofolate synthase (EC 6.3.2.12)	Vitamins/cofactors	folate cofactors, de novo synthesis (B9)
	BgpSM0171	Bacteroides	thetaiotaomicron	MBIN86801840_16495	FolE1; GCYHI1	GTP cyclohydrolase I (EC 3.5.4.16) type 1	Vitamins/cofactors	folate cofactors, de novo synthesis (B9)
	BgpSM0171	Bacteroides	thetaiotaomicron	MBIN86801840_17730	FolA	Dihydrofolate reductase (EC 1.5.1.3)	Vitamins/cofactors	folate cofactors, de novo synthesis (B9)
	BgpSM0171	Bacteroides	thetaiotaomicron	MBIN86801840_18135	FolP	Dihydropteroate synthase (EC 2.5.1.15)	Vitamins/cofactors	folate cofactors, de novo synthesis (B9)
	BgpSM0171	Bacteroides	thetaiotaomicron	MBIN86801840_19550	PabC	Aminodeoxychorismate lyase (EC 4.1.3.38)	Vitamins/cofactors	folate cofactors, de novo synthesis (B9)
	BgpSM0171	Bacteroides	thetaiotaomicron	MBIN86801840_19555	PabA	Para-aminobenzoate synthase, aminase component (EC 2.6.1.85)	Vitamins/cofactors	folate cofactors, de novo synthesis (B9)
	BgpSM0171	Bacteroides	thetaiotaomicron	MBIN86801840_19845	FolK	2-amino-4-hydroxy-6-hydroxymethyldihydropteridine pyrophosphokinase (EC 2.7.6.3)	Vitamins/cofactors	folate cofactors, de novo synthesis (B9)
	BgpSM0171	Bacteroides	thetaiotaomicron	MBIN86801840_21935	FolB	Dihydroneopterin aldolase (EC 4.1.2.25)	Vitamins/cofactors	folate cofactors, de novo synthesis (B9)
	BgpSM0171	Bacteroides	thetaiotaomicron	MBIN86801840_01925	PflB	Pyruvate formate-lyase activating enzyme (EC 1.97.1.4)	Fermentation products	formate production
	BgpSM0171	Bacteroides	thetaiotaomicron	MBIN86801840_09265	PflB	Pyruvate formate-lyase activating enzyme (EC 1.97.1.4)	Fermentation products	formate production
	BgpSM0171	Bacteroides	thetaiotaomicron	MBIN86801840_09270	PflA	Pyruvate formate-lyase (EC 2.3.1.54)	Fermentation products	formate production
	BgpSM0171	Bacteroides	thetaiotaomicron	MBIN86801840_11320	BfrA_old	beta-fructofuranosidase (EC 3.2.1.26)	Carbohydrate utilization	fructooligosaccharides utilization (FOS)
	BgpSM0171	Bacteroides	thetaiotaomicron	MBIN86801840_11330	SusC_fos	SusC, outer membrane protein involved in FOS binding	Carbohydrate utilization	fructooligosaccharides utilization (FOS)
	BgpSM0171	Bacteroides	thetaiotaomicron	MBIN86801840_11335	SusD_fos	SusD, outer membrane protein involved in FOS binding	Carbohydrate utilization	fructooligosaccharides utilization (FOS)
	BgpSM0171	Bacteroides	thetaiotaomicron	MBIN86801840_11345	BfrA_old	beta-fructofuranosidase (EC 3.2.1.26)	Carbohydrate utilization	fructooligosaccharides utilization (FOS)
	BgpSM0171	Bacteroides	thetaiotaomicron	MBIN86801840_11350	BfrA_old	beta-fructofuranosidase (EC 3.2.1.26)	Carbohydrate utilization	fructooligosaccharides utilization (FOS)
	BgpSM0171	Bacteroides	thetaiotaomicron	MBIN86801840_11370	HTCS_fos	DNA-binding response regulator for FOS utilization, AraC family	Carbohydrate utilization	fructooligosaccharides utilization (FOS)
	BgpSM0171	Bacteroides	thetaiotaomicron	MBIN86801840_23365	SacC	Levanase (EC 3.2.1.65)	Carbohydrate utilization	fructooligosaccharides utilization (FOS)
	BgpSM0171	Bacteroides	thetaiotaomicron	MBIN86801840_11355	FruP	Predicted fructose transporter	Carbohydrate utilization	fructose utilization (Fru)
	BgpSM0171	Bacteroides	thetaiotaomicron	MBIN86801840_11360	Frk_ScrK; ScrK	Fructokinase (EC 2.7.1.4)	Carbohydrate utilization	fructose utilization (Fru); sucrose utilization (Scr); fructooligosaccharides utilization (FOS)	mannitol utilization (Mtl)
	BgpSM0171	Bacteroides	thetaiotaomicron	MBIN86801840_11360	Frk_ScrK; ScrK	Fructokinase (EC 2.7.1.4)	Carbohydrate utilization	fructose utilization (Fru); sucrose utilization (Scr); fructooligosaccharides utilization (FOS)	mannitol utilization (Mtl)
	BgpSM0171	Bacteroides	thetaiotaomicron	MBIN86801840_11360	Frk_ScrK; ScrK	Fructokinase (EC 2.7.1.4)	Carbohydrate utilization	fructose utilization (Fru); sucrose utilization (Scr); fructooligosaccharides utilization (FOS)	mannitol utilization (Mtl)
	BgpSM0171	Bacteroides	thetaiotaomicron	MBIN86801840_21050	Frk_ScrK; ScrK	Fructokinase (EC 2.7.1.4)	Carbohydrate utilization	fructose utilization (Fru); sucrose utilization (Scr); fructooligosaccharides utilization (FOS)	mannitol utilization (Mtl)
	BgpSM0171	Bacteroides	thetaiotaomicron	MBIN86801840_21050	Frk_ScrK; ScrK	Fructokinase (EC 2.7.1.4)	Carbohydrate utilization	fructose utilization (Fru); sucrose utilization (Scr); fructooligosaccharides utilization (FOS)	mannitol utilization (Mtl)
	BgpSM0171	Bacteroides	thetaiotaomicron	MBIN86801840_21050	Frk_ScrK; ScrK	Fructokinase (EC 2.7.1.4)	Carbohydrate utilization	fructose utilization (Fru); sucrose utilization (Scr); fructooligosaccharides utilization (FOS)	mannitol utilization (Mtl)
	BgpSM0171	Bacteroides	thetaiotaomicron	MBIN86801840_08225	FucU	L-fucose mutarotase (EC 5.1.3.29)	Carbohydrate utilization	fucose utilization (Fuc)
	BgpSM0171	Bacteroides	thetaiotaomicron	MBIN86801840_08230	FucP	Fucose permease	Carbohydrate utilization	fucose utilization (Fuc)
	BgpSM0171	Bacteroides	thetaiotaomicron	MBIN86801840_18040	FucU	L-fucose mutarotase (EC 5.1.3.29)	Carbohydrate utilization	fucose utilization (Fuc)
	BgpSM0171	Bacteroides	thetaiotaomicron	MBIN86801840_08210	FucI	L-fucose isomerase (EC 5.3.1.25)	Carbohydrate utilization	fucose utilization (Fuc); fucosides utilization (Fcs)
	BgpSM0171	Bacteroides	thetaiotaomicron	MBIN86801840_08210	FucI	L-fucose isomerase (EC 5.3.1.25)	Carbohydrate utilization	fucose utilization (Fuc); fucosides utilization (Fcs)
	BgpSM0171	Bacteroides	thetaiotaomicron	MBIN86801840_08215	FucA	L-fuculose phosphate aldolase (EC 4.1.2.17)	Carbohydrate utilization	fucose utilization (Fuc); fucosides utilization (Fcs)
	BgpSM0171	Bacteroides	thetaiotaomicron	MBIN86801840_08215	FucA	L-fuculose phosphate aldolase (EC 4.1.2.17)	Carbohydrate utilization	fucose utilization (Fuc); fucosides utilization (Fcs)
	BgpSM0171	Bacteroides	thetaiotaomicron	MBIN86801840_08220	FucK	L-fuculokinase (EC 2.7.1.51)	Carbohydrate utilization	fucose utilization (Fuc); fucosides utilization (Fcs)
	BgpSM0171	Bacteroides	thetaiotaomicron	MBIN86801840_08220	FucK	L-fuculokinase (EC 2.7.1.51)	Carbohydrate utilization	fucose utilization (Fuc); fucosides utilization (Fcs)
	BgpSM0171	Bacteroides	thetaiotaomicron	MBIN86801840_18450	FclA1	L-fuco-beta-pyranose dehydrogenase (EC 1.1.1.122)	Carbohydrate utilization	fucose utilization (Fuc); fucosides utilization (Fcs)
	BgpSM0171	Bacteroides	thetaiotaomicron	MBIN86801840_18450	FclA1	L-fuco-beta-pyranose dehydrogenase (EC 1.1.1.122)	Carbohydrate utilization	fucose utilization (Fuc); fucosides utilization (Fcs)
	BgpSM0171	Bacteroides	thetaiotaomicron	MBIN86801840_03350	AlfA	Alpha-L-fucosidase (EC 3.2.1.51)	Carbohydrate utilization	fucosides utilization (Fcs)
	BgpSM0171	Bacteroides	thetaiotaomicron	MBIN86801840_07380	AlfA	Alpha-L-fucosidase (EC 3.2.1.51)	Carbohydrate utilization	fucosides utilization (Fcs)
	BgpSM0171	Bacteroides	thetaiotaomicron	MBIN86801840_09130	AlfA	Alpha-L-fucosidase (EC 3.2.1.51)	Carbohydrate utilization	fucosides utilization (Fcs)
	BgpSM0171	Bacteroides	thetaiotaomicron	MBIN86801840_10680	AlfA	Alpha-L-fucosidase (EC 3.2.1.51)	Carbohydrate utilization	fucosides utilization (Fcs)
	BgpSM0171	Bacteroides	thetaiotaomicron	MBIN86801840_12370	AlfA	Alpha-L-fucosidase (EC 3.2.1.51)	Carbohydrate utilization	fucosides utilization (Fcs)
	BgpSM0171	Bacteroides	thetaiotaomicron	MBIN86801840_16735	AlfA	Alpha-L-fucosidase (EC 3.2.1.51)	Carbohydrate utilization	fucosides utilization (Fcs)
	BgpSM0171	Bacteroides	thetaiotaomicron	MBIN86801840_18045	AlfA	Alpha-L-fucosidase (EC 3.2.1.51)	Carbohydrate utilization	fucosides utilization (Fcs)
	BgpSM0171	Bacteroides	thetaiotaomicron	MBIN86801840_22750	AlfA	Alpha-L-fucosidase (EC 3.2.1.51)	Carbohydrate utilization	fucosides utilization (Fcs)
	BgpSM0171	Bacteroides	thetaiotaomicron	MBIN86801840_00940	LacZ	Beta-galactosidase (EC 3.2.1.23)	Carbohydrate utilization	galactooligosaccharides utilization (GOS)
	BgpSM0171	Bacteroides	thetaiotaomicron	MBIN86801840_01570	LacZ	Beta-galactosidase (EC 3.2.1.23)	Carbohydrate utilization	galactooligosaccharides utilization (GOS)
	BgpSM0171	Bacteroides	thetaiotaomicron	MBIN86801840_01610	LacZ	Beta-galactosidase (EC 3.2.1.23)	Carbohydrate utilization	galactooligosaccharides utilization (GOS)
	BgpSM0171	Bacteroides	thetaiotaomicron	MBIN86801840_01615	LacZ	Beta-galactosidase (EC 3.2.1.23)	Carbohydrate utilization	galactooligosaccharides utilization (GOS)
	BgpSM0171	Bacteroides	thetaiotaomicron	MBIN86801840_01630	LacZ	Beta-galactosidase (EC 3.2.1.23)	Carbohydrate utilization	galactooligosaccharides utilization (GOS)
	BgpSM0171	Bacteroides	thetaiotaomicron	MBIN86801840_02800	LacZ	Beta-galactosidase (EC 3.2.1.23)	Carbohydrate utilization	galactooligosaccharides utilization (GOS)
	BgpSM0171	Bacteroides	thetaiotaomicron	MBIN86801840_02805	LacZ	Beta-galactosidase (EC 3.2.1.23)	Carbohydrate utilization	galactooligosaccharides utilization (GOS)
	BgpSM0171	Bacteroides	thetaiotaomicron	MBIN86801840_03000	LacZ	Beta-galactosidase (EC 3.2.1.23)	Carbohydrate utilization	galactooligosaccharides utilization (GOS)
	BgpSM0171	Bacteroides	thetaiotaomicron	MBIN86801840_03345	LacZ	Beta-galactosidase (EC 3.2.1.23)	Carbohydrate utilization	galactooligosaccharides utilization (GOS)
	BgpSM0171	Bacteroides	thetaiotaomicron	MBIN86801840_04650	LacZ	Beta-galactosidase (EC 3.2.1.23)	Carbohydrate utilization	galactooligosaccharides utilization (GOS)
	BgpSM0171	Bacteroides	thetaiotaomicron	MBIN86801840_05100	LacZ	Beta-galactosidase (EC 3.2.1.23)	Carbohydrate utilization	galactooligosaccharides utilization (GOS)
	BgpSM0171	Bacteroides	thetaiotaomicron	MBIN86801840_05955	LacZ	Beta-galactosidase (EC 3.2.1.23)	Carbohydrate utilization	galactooligosaccharides utilization (GOS)
	BgpSM0171	Bacteroides	thetaiotaomicron	MBIN86801840_06075	LacZ	Beta-galactosidase (EC 3.2.1.23)	Carbohydrate utilization	galactooligosaccharides utilization (GOS)
	BgpSM0171	Bacteroides	thetaiotaomicron	MBIN86801840_07040	LacZ	Beta-galactosidase (EC 3.2.1.23)	Carbohydrate utilization	galactooligosaccharides utilization (GOS)
	BgpSM0171	Bacteroides	thetaiotaomicron	MBIN86801840_07375	LacZ	Beta-galactosidase (EC 3.2.1.23)	Carbohydrate utilization	galactooligosaccharides utilization (GOS)
	BgpSM0171	Bacteroides	thetaiotaomicron	MBIN86801840_08850	LacZ	Beta-galactosidase (EC 3.2.1.23)	Carbohydrate utilization	galactooligosaccharides utilization (GOS)
	BgpSM0171	Bacteroides	thetaiotaomicron	MBIN86801840_08855	Abg	Arabinogalactan endo-1,4-beta-galactanase (EC 3.2.1.89)	Carbohydrate utilization	galactooligosaccharides utilization (GOS)
	BgpSM0171	Bacteroides	thetaiotaomicron	MBIN86801840_08865	SusD_bga	SusD, outer membrane protein involved in beta-galactoside utilization	Carbohydrate utilization	galactooligosaccharides utilization (GOS)
	BgpSM0171	Bacteroides	thetaiotaomicron	MBIN86801840_08870	SusC_bga	SusC, outer membrane protein involved in beta-galactoside utilization	Carbohydrate utilization	galactooligosaccharides utilization (GOS)
	BgpSM0171	Bacteroides	thetaiotaomicron	MBIN86801840_08975	LacZ	Beta-galactosidase (EC 3.2.1.23)	Carbohydrate utilization	galactooligosaccharides utilization (GOS)
	BgpSM0171	Bacteroides	thetaiotaomicron	MBIN86801840_09915	LacZ	Beta-galactosidase (EC 3.2.1.23)	Carbohydrate utilization	galactooligosaccharides utilization (GOS)
	BgpSM0171	Bacteroides	thetaiotaomicron	MBIN86801840_09930	LacZ	Beta-galactosidase (EC 3.2.1.23)	Carbohydrate utilization	galactooligosaccharides utilization (GOS)
	BgpSM0171	Bacteroides	thetaiotaomicron	MBIN86801840_09950	LacZ	Beta-galactosidase (EC 3.2.1.23)	Carbohydrate utilization	galactooligosaccharides utilization (GOS)
	BgpSM0171	Bacteroides	thetaiotaomicron	MBIN86801840_09955	LacZ	Beta-galactosidase (EC 3.2.1.23)	Carbohydrate utilization	galactooligosaccharides utilization (GOS)
	BgpSM0171	Bacteroides	thetaiotaomicron	MBIN86801840_09960	LacZ	Beta-galactosidase (EC 3.2.1.23)	Carbohydrate utilization	galactooligosaccharides utilization (GOS)
	BgpSM0171	Bacteroides	thetaiotaomicron	MBIN86801840_09990	LacZ	Beta-galactosidase (EC 3.2.1.23)	Carbohydrate utilization	galactooligosaccharides utilization (GOS)
	BgpSM0171	Bacteroides	thetaiotaomicron	MBIN86801840_10000	LacZ	Beta-galactosidase (EC 3.2.1.23)	Carbohydrate utilization	galactooligosaccharides utilization (GOS)
	BgpSM0171	Bacteroides	thetaiotaomicron	MBIN86801840_10675	LacZ	Beta-galactosidase (EC 3.2.1.23)	Carbohydrate utilization	galactooligosaccharides utilization (GOS)
	BgpSM0171	Bacteroides	thetaiotaomicron	MBIN86801840_13405	LacZ	Beta-galactosidase (EC 3.2.1.23)	Carbohydrate utilization	galactooligosaccharides utilization (GOS)
	BgpSM0171	Bacteroides	thetaiotaomicron	MBIN86801840_13715	LacZ	Beta-galactosidase (EC 3.2.1.23)	Carbohydrate utilization	galactooligosaccharides utilization (GOS)
	BgpSM0171	Bacteroides	thetaiotaomicron	MBIN86801840_13915	LacZ	Beta-galactosidase (EC 3.2.1.23)	Carbohydrate utilization	galactooligosaccharides utilization (GOS)
	BgpSM0171	Bacteroides	thetaiotaomicron	MBIN86801840_15995	LacZ	Beta-galactosidase (EC 3.2.1.23)	Carbohydrate utilization	galactooligosaccharides utilization (GOS)
	BgpSM0171	Bacteroides	thetaiotaomicron	MBIN86801840_17090	LacZ	Beta-galactosidase (EC 3.2.1.23)	Carbohydrate utilization	galactooligosaccharides utilization (GOS)
	BgpSM0171	Bacteroides	thetaiotaomicron	MBIN86801840_17940	LacZ	Beta-galactosidase (EC 3.2.1.23)	Carbohydrate utilization	galactooligosaccharides utilization (GOS)
	BgpSM0171	Bacteroides	thetaiotaomicron	MBIN86801840_17945	LacZ	Beta-galactosidase (EC 3.2.1.23)	Carbohydrate utilization	galactooligosaccharides utilization (GOS)
	BgpSM0171	Bacteroides	thetaiotaomicron	MBIN86801840_18000	LacZ	Beta-galactosidase (EC 3.2.1.23)	Carbohydrate utilization	galactooligosaccharides utilization (GOS)
	BgpSM0171	Bacteroides	thetaiotaomicron	MBIN86801840_18095	LacZ	Beta-galactosidase (EC 3.2.1.23)	Carbohydrate utilization	galactooligosaccharides utilization (GOS)
	BgpSM0171	Bacteroides	thetaiotaomicron	MBIN86801840_18830	LacZ	Beta-galactosidase (EC 3.2.1.23)	Carbohydrate utilization	galactooligosaccharides utilization (GOS)
	BgpSM0171	Bacteroides	thetaiotaomicron	MBIN86801840_19780	LacZ	Beta-galactosidase (EC 3.2.1.23)	Carbohydrate utilization	galactooligosaccharides utilization (GOS)
	BgpSM0171	Bacteroides	thetaiotaomicron	MBIN86801840_21120	LacZ	Beta-galactosidase (EC 3.2.1.23)	Carbohydrate utilization	galactooligosaccharides utilization (GOS)
	BgpSM0171	Bacteroides	thetaiotaomicron	MBIN86801840_04145	Pgm	Phosphoglucomutase (EC 5.4.2.2)	Carbohydrate utilization	galactose utilization (Gal)
	BgpSM0171	Bacteroides	thetaiotaomicron	MBIN86801840_05580	GalE	UDP-glucose 4-epimerase (EC 5.1.3.2)	Carbohydrate utilization	galactose utilization (Gal); lactose utilization (Lac)
	BgpSM0171	Bacteroides	thetaiotaomicron	MBIN86801840_05580	GalE	UDP-glucose 4-epimerase (EC 5.1.3.2)	Carbohydrate utilization	galactose utilization (Gal); lactose utilization (Lac)
	BgpSM0171	Bacteroides	thetaiotaomicron	MBIN86801840_05650	GalE	UDP-glucose 4-epimerase (EC 5.1.3.2)	Carbohydrate utilization	galactose utilization (Gal); lactose utilization (Lac)
	BgpSM0171	Bacteroides	thetaiotaomicron	MBIN86801840_05650	GalE	UDP-glucose 4-epimerase (EC 5.1.3.2)	Carbohydrate utilization	galactose utilization (Gal); lactose utilization (Lac)
	BgpSM0171	Bacteroides	thetaiotaomicron	MBIN86801840_07015	GalE	UDP-glucose 4-epimerase (EC 5.1.3.2)	Carbohydrate utilization	galactose utilization (Gal); lactose utilization (Lac)
	BgpSM0171	Bacteroides	thetaiotaomicron	MBIN86801840_07015	GalE	UDP-glucose 4-epimerase (EC 5.1.3.2)	Carbohydrate utilization	galactose utilization (Gal); lactose utilization (Lac)
	BgpSM0171	Bacteroides	thetaiotaomicron	MBIN86801840_11515	GalK	Galactokinase (EC 2.7.1.6)	Carbohydrate utilization	galactose utilization (Gal); lactose utilization (Lac)
	BgpSM0171	Bacteroides	thetaiotaomicron	MBIN86801840_11515	GalK	Galactokinase (EC 2.7.1.6)	Carbohydrate utilization	galactose utilization (Gal); lactose utilization (Lac)
	BgpSM0171	Bacteroides	thetaiotaomicron	MBIN86801840_12320	GalY	Predicted UTP--glucose-1-phosphate uridylyltransferase (EC 2.7.7.9) & galactose-1-phosphate uridylyltransferase (EC 2.7.7.10)	Carbohydrate utilization	galactose utilization (Gal); lactose utilization (Lac)
	BgpSM0171	Bacteroides	thetaiotaomicron	MBIN86801840_12320	GalY	Predicted UTP--glucose-1-phosphate uridylyltransferase (EC 2.7.7.9) & galactose-1-phosphate uridylyltransferase (EC 2.7.7.10)	Carbohydrate utilization	galactose utilization (Gal); lactose utilization (Lac)
	BgpSM0171	Bacteroides	thetaiotaomicron	MBIN86801840_14045	GalE	UDP-glucose 4-epimerase (EC 5.1.3.2)	Carbohydrate utilization	galactose utilization (Gal); lactose utilization (Lac)
	BgpSM0171	Bacteroides	thetaiotaomicron	MBIN86801840_14045	GalE	UDP-glucose 4-epimerase (EC 5.1.3.2)	Carbohydrate utilization	galactose utilization (Gal); lactose utilization (Lac)
	BgpSM0171	Bacteroides	thetaiotaomicron	MBIN86801840_06850	GalM	Aldose 1-epimerase (EC 5.1.3.3)	Carbohydrate utilization	galactose utilization (Gal); lactose utilization (Lac); maltose utilization (Mal); maltooligosaccharides utilization (MOS)
	BgpSM0171	Bacteroides	thetaiotaomicron	MBIN86801840_06850	GalM	Aldose 1-epimerase (EC 5.1.3.3)	Carbohydrate utilization	galactose utilization (Gal); lactose utilization (Lac); maltose utilization (Mal); maltooligosaccharides utilization (MOS)
	BgpSM0171	Bacteroides	thetaiotaomicron	MBIN86801840_06850	GalM	Aldose 1-epimerase (EC 5.1.3.3)	Carbohydrate utilization	galactose utilization (Gal); lactose utilization (Lac); maltose utilization (Mal); maltooligosaccharides utilization (MOS)
	BgpSM0171	Bacteroides	thetaiotaomicron	MBIN86801840_06850	GalM	Aldose 1-epimerase (EC 5.1.3.3)	Carbohydrate utilization	galactose utilization (Gal); lactose utilization (Lac); maltose utilization (Mal); maltooligosaccharides utilization (MOS)
	BgpSM0171	Bacteroides	thetaiotaomicron	MBIN86801840_11505	GalM	Aldose 1-epimerase (EC 5.1.3.3)	Carbohydrate utilization	galactose utilization (Gal); lactose utilization (Lac); maltose utilization (Mal); maltooligosaccharides utilization (MOS)
	BgpSM0171	Bacteroides	thetaiotaomicron	MBIN86801840_11505	GalM	Aldose 1-epimerase (EC 5.1.3.3)	Carbohydrate utilization	galactose utilization (Gal); lactose utilization (Lac); maltose utilization (Mal); maltooligosaccharides utilization (MOS)
	BgpSM0171	Bacteroides	thetaiotaomicron	MBIN86801840_11505	GalM	Aldose 1-epimerase (EC 5.1.3.3)	Carbohydrate utilization	galactose utilization (Gal); lactose utilization (Lac); maltose utilization (Mal); maltooligosaccharides utilization (MOS)
	BgpSM0171	Bacteroides	thetaiotaomicron	MBIN86801840_11505	GalM	Aldose 1-epimerase (EC 5.1.3.3)	Carbohydrate utilization	galactose utilization (Gal); lactose utilization (Lac); maltose utilization (Mal); maltooligosaccharides utilization (MOS)
	BgpSM0171	Bacteroides	thetaiotaomicron	MBIN86801840_18735	GalM	Aldose 1-epimerase (EC 5.1.3.3)	Carbohydrate utilization	galactose utilization (Gal); lactose utilization (Lac); maltose utilization (Mal); maltooligosaccharides utilization (MOS)
	BgpSM0171	Bacteroides	thetaiotaomicron	MBIN86801840_18735	GalM	Aldose 1-epimerase (EC 5.1.3.3)	Carbohydrate utilization	galactose utilization (Gal); lactose utilization (Lac); maltose utilization (Mal); maltooligosaccharides utilization (MOS)
	BgpSM0171	Bacteroides	thetaiotaomicron	MBIN86801840_18735	GalM	Aldose 1-epimerase (EC 5.1.3.3)	Carbohydrate utilization	galactose utilization (Gal); lactose utilization (Lac); maltose utilization (Mal); maltooligosaccharides utilization (MOS)
	BgpSM0171	Bacteroides	thetaiotaomicron	MBIN86801840_18735	GalM	Aldose 1-epimerase (EC 5.1.3.3)	Carbohydrate utilization	galactose utilization (Gal); lactose utilization (Lac); maltose utilization (Mal); maltooligosaccharides utilization (MOS)
	BgpSM0171	Bacteroides	thetaiotaomicron	MBIN86801840_18750	GalM	Aldose 1-epimerase (EC 5.1.3.3)	Carbohydrate utilization	galactose utilization (Gal); lactose utilization (Lac); maltose utilization (Mal); maltooligosaccharides utilization (MOS)
	BgpSM0171	Bacteroides	thetaiotaomicron	MBIN86801840_18750	GalM	Aldose 1-epimerase (EC 5.1.3.3)	Carbohydrate utilization	galactose utilization (Gal); lactose utilization (Lac); maltose utilization (Mal); maltooligosaccharides utilization (MOS)
	BgpSM0171	Bacteroides	thetaiotaomicron	MBIN86801840_18750	GalM	Aldose 1-epimerase (EC 5.1.3.3)	Carbohydrate utilization	galactose utilization (Gal); lactose utilization (Lac); maltose utilization (Mal); maltooligosaccharides utilization (MOS)
	BgpSM0171	Bacteroides	thetaiotaomicron	MBIN86801840_18750	GalM	Aldose 1-epimerase (EC 5.1.3.3)	Carbohydrate utilization	galactose utilization (Gal); lactose utilization (Lac); maltose utilization (Mal); maltooligosaccharides utilization (MOS)
	BgpSM0171	Bacteroides	thetaiotaomicron	MBIN86801840_08755	GlcK	Glucokinase (EC 2.7.1.2)	Carbohydrate utilization	glucose utilization (Glc)
	BgpSM0171	Bacteroides	thetaiotaomicron	MBIN86801840_11510	GlcP_1; GlcT	Galactose/glucose transporter, FHS family, MFS superfamily	Carbohydrate utilization	glucose utilization (Glc); galactose utilization (Gal)
	BgpSM0171	Bacteroides	thetaiotaomicron	MBIN86801840_11510	GlcP_1; GlcT	Galactose/glucose transporter, FHS family, MFS superfamily	Carbohydrate utilization	glucose utilization (Glc); galactose utilization (Gal)
	BgpSM0171	Bacteroides	thetaiotaomicron	MBIN86801840_17370	ExuT	Hexuronate transporter	Carbohydrate utilization	glucuronate utilization (GlcA); galacturonate utilization (GalA)
	BgpSM0171	Bacteroides	thetaiotaomicron	MBIN86801840_17370	ExuT	Hexuronate transporter	Carbohydrate utilization	glucuronate utilization (GlcA); galacturonate utilization (GalA)
	BgpSM0171	Bacteroides	thetaiotaomicron	MBIN86801840_03750	UxuA	Mannonate dehydratase (EC 4.2.1.8)	Carbohydrate utilization	glucuronate utilization (GlcA); galacturonate utilization (GalA); oligogalacturonate utilization (GalAs)	glucuronides utilization (GlcAs)
	BgpSM0171	Bacteroides	thetaiotaomicron	MBIN86801840_03750	UxuA	Mannonate dehydratase (EC 4.2.1.8)	Carbohydrate utilization	glucuronate utilization (GlcA); galacturonate utilization (GalA); oligogalacturonate utilization (GalAs)	glucuronides utilization (GlcAs)
	BgpSM0171	Bacteroides	thetaiotaomicron	MBIN86801840_03750	UxuA	Mannonate dehydratase (EC 4.2.1.8)	Carbohydrate utilization	glucuronate utilization (GlcA); galacturonate utilization (GalA); oligogalacturonate utilization (GalAs)	glucuronides utilization (GlcAs)
	BgpSM0171	Bacteroides	thetaiotaomicron	MBIN86801840_03755	UxuB	D-mannonate oxidoreductase (EC 1.1.1.57)	Carbohydrate utilization	glucuronate utilization (GlcA); galacturonate utilization (GalA); oligogalacturonate utilization (GalAs)	glucuronides utilization (GlcAs)
	BgpSM0171	Bacteroides	thetaiotaomicron	MBIN86801840_03755	UxuB	D-mannonate oxidoreductase (EC 1.1.1.57)	Carbohydrate utilization	glucuronate utilization (GlcA); galacturonate utilization (GalA); oligogalacturonate utilization (GalAs)	glucuronides utilization (GlcAs)
	BgpSM0171	Bacteroides	thetaiotaomicron	MBIN86801840_03755	UxuB	D-mannonate oxidoreductase (EC 1.1.1.57)	Carbohydrate utilization	glucuronate utilization (GlcA); galacturonate utilization (GalA); oligogalacturonate utilization (GalAs)	glucuronides utilization (GlcAs)
	BgpSM0171	Bacteroides	thetaiotaomicron	MBIN86801840_08075	UxaA	Altronate dehydratase (EC 4.2.1.7)	Carbohydrate utilization	glucuronate utilization (GlcA); galacturonate utilization (GalA); oligogalacturonate utilization (GalAs)	glucuronides utilization (GlcAs)
	BgpSM0171	Bacteroides	thetaiotaomicron	MBIN86801840_08075	UxaA	Altronate dehydratase (EC 4.2.1.7)	Carbohydrate utilization	glucuronate utilization (GlcA); galacturonate utilization (GalA); oligogalacturonate utilization (GalAs)	glucuronides utilization (GlcAs)
	BgpSM0171	Bacteroides	thetaiotaomicron	MBIN86801840_08075	UxaA	Altronate dehydratase (EC 4.2.1.7)	Carbohydrate utilization	glucuronate utilization (GlcA); galacturonate utilization (GalA); oligogalacturonate utilization (GalAs)	glucuronides utilization (GlcAs)
	BgpSM0171	Bacteroides	thetaiotaomicron	MBIN86801840_19305	UxaB	Altronate oxidoreductase (EC 1.1.1.58)	Carbohydrate utilization	glucuronate utilization (GlcA); galacturonate utilization (GalA); oligogalacturonate utilization (GalAs)	glucuronides utilization (GlcAs)
	BgpSM0171	Bacteroides	thetaiotaomicron	MBIN86801840_19305	UxaB	Altronate oxidoreductase (EC 1.1.1.58)	Carbohydrate utilization	glucuronate utilization (GlcA); galacturonate utilization (GalA); oligogalacturonate utilization (GalAs)	glucuronides utilization (GlcAs)
	BgpSM0171	Bacteroides	thetaiotaomicron	MBIN86801840_19305	UxaB	Altronate oxidoreductase (EC 1.1.1.58)	Carbohydrate utilization	glucuronate utilization (GlcA); galacturonate utilization (GalA); oligogalacturonate utilization (GalAs)	glucuronides utilization (GlcAs)
	BgpSM0171	Bacteroides	thetaiotaomicron	MBIN86801840_19315	UxaC	Uronate isomerase (EC 5.3.1.12)	Carbohydrate utilization	glucuronate utilization (GlcA); galacturonate utilization (GalA); oligogalacturonate utilization (GalAs)	glucuronides utilization (GlcAs)
	BgpSM0171	Bacteroides	thetaiotaomicron	MBIN86801840_19315	UxaC	Uronate isomerase (EC 5.3.1.12)	Carbohydrate utilization	glucuronate utilization (GlcA); galacturonate utilization (GalA); oligogalacturonate utilization (GalAs)	glucuronides utilization (GlcAs)
	BgpSM0171	Bacteroides	thetaiotaomicron	MBIN86801840_19315	UxaC	Uronate isomerase (EC 5.3.1.12)	Carbohydrate utilization	glucuronate utilization (GlcA); galacturonate utilization (GalA); oligogalacturonate utilization (GalAs)	glucuronides utilization (GlcAs)
	BgpSM0171	Bacteroides	thetaiotaomicron	MBIN86801840_20550	UxuB	D-mannonate oxidoreductase (EC 1.1.1.57)	Carbohydrate utilization	glucuronate utilization (GlcA); galacturonate utilization (GalA); oligogalacturonate utilization (GalAs)	glucuronides utilization (GlcAs)
	BgpSM0171	Bacteroides	thetaiotaomicron	MBIN86801840_20550	UxuB	D-mannonate oxidoreductase (EC 1.1.1.57)	Carbohydrate utilization	glucuronate utilization (GlcA); galacturonate utilization (GalA); oligogalacturonate utilization (GalAs)	glucuronides utilization (GlcAs)
	BgpSM0171	Bacteroides	thetaiotaomicron	MBIN86801840_20550	UxuB	D-mannonate oxidoreductase (EC 1.1.1.57)	Carbohydrate utilization	glucuronate utilization (GlcA); galacturonate utilization (GalA); oligogalacturonate utilization (GalAs)	glucuronides utilization (GlcAs)
	BgpSM0171	Bacteroides	thetaiotaomicron	MBIN86801840_20555	UxuA	Mannonate dehydratase (EC 4.2.1.8)	Carbohydrate utilization	glucuronate utilization (GlcA); galacturonate utilization (GalA); oligogalacturonate utilization (GalAs)	glucuronides utilization (GlcAs)
	BgpSM0171	Bacteroides	thetaiotaomicron	MBIN86801840_20555	UxuA	Mannonate dehydratase (EC 4.2.1.8)	Carbohydrate utilization	glucuronate utilization (GlcA); galacturonate utilization (GalA); oligogalacturonate utilization (GalAs)	glucuronides utilization (GlcAs)
	BgpSM0171	Bacteroides	thetaiotaomicron	MBIN86801840_20555	UxuA	Mannonate dehydratase (EC 4.2.1.8)	Carbohydrate utilization	glucuronate utilization (GlcA); galacturonate utilization (GalA); oligogalacturonate utilization (GalAs)	glucuronides utilization (GlcAs)
	BgpSM0171	Bacteroides	thetaiotaomicron	MBIN86801840_07510	GltB	Glutamate synthase [NADPH] large chain (EC 1.4.1.13)	Amino acids	glutamate biosynthesis (Glu)
	BgpSM0171	Bacteroides	thetaiotaomicron	MBIN86801840_07715	GltB	Glutamate synthase [NADPH] large chain (EC 1.4.1.13)	Amino acids	glutamate biosynthesis (Glu)
	BgpSM0171	Bacteroides	thetaiotaomicron	MBIN86801840_07720	GltD	Glutamate synthase [NADPH] small chain (EC 1.4.1.13)	Amino acids	glutamate biosynthesis (Glu)
	BgpSM0171	Bacteroides	thetaiotaomicron	MBIN86801840_12915	GltB	Glutamate synthase [NADPH] large chain (EC 1.4.1.13)	Amino acids	glutamate biosynthesis (Glu)
	BgpSM0171	Bacteroides	thetaiotaomicron	MBIN86801840_15200	Gdh2	NAD-specific glutamate dehydrogenase (EC 1.4.1.2)	Amino acids	glutamate biosynthesis (Glu)
	BgpSM0171	Bacteroides	thetaiotaomicron	MBIN86801840_15215	Gdh2; Gdh1	NAD-specific glutamate dehydrogenase (EC 1.4.1.2); NADP-specific glutamate dehydrogenase (EC 1.4.1.4)	Amino acids	glutamate biosynthesis (Glu)
	BgpSM0171	Bacteroides	thetaiotaomicron	MBIN86801840_18160	GltB	Glutamate synthase [NADPH] large chain (EC 1.4.1.13)	Amino acids	glutamate biosynthesis (Glu)
	BgpSM0171	Bacteroides	thetaiotaomicron	MBIN86801840_07765	GlnN	Glutamine synthetase type III, GlnN (EC 6.3.1.2)	Amino acids	glutamine biosynthesis (Gln)
	BgpSM0171	Bacteroides	thetaiotaomicron	MBIN86801840_09590	GlnN	Glutamine synthetase type III, GlnN (EC 6.3.1.2)	Amino acids	glutamine biosynthesis (Gln)
	BgpSM0171	Bacteroides	thetaiotaomicron	MBIN86801840_19470	GlnA3	Glutamine synthetase type I (EC 6.3.1.2)	Amino acids	glutamine biosynthesis (Gln)
	BgpSM0171	Bacteroides	thetaiotaomicron	MBIN86801840_11145	GlyB	Low-specificity L-threonine aldolase (EC 4.1.2.48)	Amino acids	glycine biosynthesis (Gly)
	BgpSM0171	Bacteroides	thetaiotaomicron	MBIN86801840_19875	GlyA	Serine hydroxymethyltransferase (EC 2.1.2.1)	Amino acids	glycine biosynthesis (Gly)
	BgpSM0171	Bacteroides	thetaiotaomicron	MBIN86801840_06310	HisJ1; HisB	Histidinol-phosphatase (EC 3.1.3.15); Imidazoleglycerol-phosphate dehydratase (EC 4.2.1.19)	Amino acids	histidine biosynthesis (His)
	BgpSM0171	Bacteroides	thetaiotaomicron	MBIN86801840_06315	HisC	Histidinol-phosphate aminotransferase (EC 2.6.1.9)	Amino acids	histidine biosynthesis (His)
	BgpSM0171	Bacteroides	thetaiotaomicron	MBIN86801840_06320	HisD	Histidinol dehydrogenase (EC 1.1.1.23)	Amino acids	histidine biosynthesis (His)
	BgpSM0171	Bacteroides	thetaiotaomicron	MBIN86801840_06325	HisG	ATP phosphoribosyltransferase (EC 2.4.2.17)	Amino acids	histidine biosynthesis (His)
	BgpSM0171	Bacteroides	thetaiotaomicron	MBIN86801840_13320	HisJ1	Histidinol-phosphatase (EC 3.1.3.15)	Amino acids	histidine biosynthesis (His)
	BgpSM0171	Bacteroides	thetaiotaomicron	MBIN86801840_20320	HisJ1	Histidinol-phosphatase (EC 3.1.3.15)	Amino acids	histidine biosynthesis (His)
	BgpSM0171	Bacteroides	thetaiotaomicron	MBIN86801840_20825	HisH	Imidazole glycerol phosphate synthase amidotransferase subunit (EC 2.4.2.-)	Amino acids	histidine biosynthesis (His)
	BgpSM0171	Bacteroides	thetaiotaomicron	MBIN86801840_20830	HisA	Phosphoribosylformimino-5-aminoimidazole carboxamide ribotide isomerase (EC 5.3.1.16)	Amino acids	histidine biosynthesis (His)
	BgpSM0171	Bacteroides	thetaiotaomicron	MBIN86801840_20835	HisF	Imidazole glycerol phosphate synthase cyclase subunit (EC 4.1.3.-)	Amino acids	histidine biosynthesis (His)
	BgpSM0171	Bacteroides	thetaiotaomicron	MBIN86801840_20840	HisI; HisE	Phosphoribosyl-AMP cyclohydrolase (EC 3.5.4.19); Phosphoribosyl-ATP pyrophosphatase (EC 3.6.1.31)	Amino acids	histidine biosynthesis (His)
	BgpSM0171	Bacteroides	thetaiotaomicron	MBIN86801840_13850	HutU	Urocanate hydratase (EC 4.2.1.49)	Other catabolic pathways	histidine degradation (His_d)
	BgpSM0171	Bacteroides	thetaiotaomicron	MBIN86801840_13855	GluF	Glutamate formyltransferase	Other catabolic pathways	histidine degradation (His_d)
	BgpSM0171	Bacteroides	thetaiotaomicron	MBIN86801840_13860	HutI	Imidazolonepropionase (EC 3.5.2.7)	Other catabolic pathways	histidine degradation (His_d)
	BgpSM0171	Bacteroides	thetaiotaomicron	MBIN86801840_13865	ForC	Formiminotetrahydrofolate cyclodeaminase (EC 4.3.1.4)	Other catabolic pathways	histidine degradation (His_d)
	BgpSM0171	Bacteroides	thetaiotaomicron	MBIN86801840_13870	HutH	Histidine ammonia-lyase (EC 4.3.1.3)	Other catabolic pathways	histidine degradation (His_d)
	BgpSM0171	Bacteroides	thetaiotaomicron	MBIN86801840_16660	HutH	Histidine ammonia-lyase (EC 4.3.1.3)	Other catabolic pathways	histidine degradation (His_d)
	BgpSM0171	Bacteroides	thetaiotaomicron	MBIN86801840_16300	IlvE	Branched-chain amino acid aminotransferase (EC 2.6.1.42)	Amino acids	isoleucine biosynthesis (Ile); leucine biosynthesis (Leu); valine biosynthesis (Val)
	BgpSM0171	Bacteroides	thetaiotaomicron	MBIN86801840_16300	IlvE	Branched-chain amino acid aminotransferase (EC 2.6.1.42)	Amino acids	isoleucine biosynthesis (Ile); leucine biosynthesis (Leu); valine biosynthesis (Val)
	BgpSM0171	Bacteroides	thetaiotaomicron	MBIN86801840_16300	IlvE	Branched-chain amino acid aminotransferase (EC 2.6.1.42)	Amino acids	isoleucine biosynthesis (Ile); leucine biosynthesis (Leu); valine biosynthesis (Val)
	BgpSM0171	Bacteroides	thetaiotaomicron	MBIN86801840_17580	IlvD	Dihydroxy-acid dehydratase (EC 4.2.1.9)	Amino acids	isoleucine biosynthesis (Ile); leucine biosynthesis (Leu); valine biosynthesis (Val)
	BgpSM0171	Bacteroides	thetaiotaomicron	MBIN86801840_17580	IlvD	Dihydroxy-acid dehydratase (EC 4.2.1.9)	Amino acids	isoleucine biosynthesis (Ile); leucine biosynthesis (Leu); valine biosynthesis (Val)
	BgpSM0171	Bacteroides	thetaiotaomicron	MBIN86801840_17580	IlvD	Dihydroxy-acid dehydratase (EC 4.2.1.9)	Amino acids	isoleucine biosynthesis (Ile); leucine biosynthesis (Leu); valine biosynthesis (Val)
	BgpSM0171	Bacteroides	thetaiotaomicron	MBIN86801840_17585	IlvG	Acetolactate synthase large subunit (EC 2.2.1.6)	Amino acids	isoleucine biosynthesis (Ile); leucine biosynthesis (Leu); valine biosynthesis (Val)
	BgpSM0171	Bacteroides	thetaiotaomicron	MBIN86801840_17585	IlvG	Acetolactate synthase large subunit (EC 2.2.1.6)	Amino acids	isoleucine biosynthesis (Ile); leucine biosynthesis (Leu); valine biosynthesis (Val)
	BgpSM0171	Bacteroides	thetaiotaomicron	MBIN86801840_17585	IlvG	Acetolactate synthase large subunit (EC 2.2.1.6)	Amino acids	isoleucine biosynthesis (Ile); leucine biosynthesis (Leu); valine biosynthesis (Val)
	BgpSM0171	Bacteroides	thetaiotaomicron	MBIN86801840_17590	IlvM	Acetolactate synthase small subunit (EC 2.2.1.6)	Amino acids	isoleucine biosynthesis (Ile); leucine biosynthesis (Leu); valine biosynthesis (Val)
	BgpSM0171	Bacteroides	thetaiotaomicron	MBIN86801840_17590	IlvM	Acetolactate synthase small subunit (EC 2.2.1.6)	Amino acids	isoleucine biosynthesis (Ile); leucine biosynthesis (Leu); valine biosynthesis (Val)
	BgpSM0171	Bacteroides	thetaiotaomicron	MBIN86801840_17590	IlvM	Acetolactate synthase small subunit (EC 2.2.1.6)	Amino acids	isoleucine biosynthesis (Ile); leucine biosynthesis (Leu); valine biosynthesis (Val)
	BgpSM0171	Bacteroides	thetaiotaomicron	MBIN86801840_17600	IlvC; IlvC2	Ketol-acid reductoisomerase (NADP(+)) (EC 1.1.1.86)	Amino acids	isoleucine biosynthesis (Ile); leucine biosynthesis (Leu); valine biosynthesis (Val)
	BgpSM0171	Bacteroides	thetaiotaomicron	MBIN86801840_17600	IlvC; IlvC2	Ketol-acid reductoisomerase (NADP(+)) (EC 1.1.1.86)	Amino acids	isoleucine biosynthesis (Ile); leucine biosynthesis (Leu); valine biosynthesis (Val)
	BgpSM0171	Bacteroides	thetaiotaomicron	MBIN86801840_17600	IlvC; IlvC2	Ketol-acid reductoisomerase (NADP(+)) (EC 1.1.1.86)	Amino acids	isoleucine biosynthesis (Ile); leucine biosynthesis (Leu); valine biosynthesis (Val)
	BgpSM0171	Bacteroides	thetaiotaomicron	MBIN86801840_22825	CimA	(R)-citramalate synthase (EC 2.3.1.182)	Amino acids	isoleucine biosynthesis (Ile); leucine biosynthesis (Leu); valine biosynthesis (Val)
	BgpSM0171	Bacteroides	thetaiotaomicron	MBIN86801840_22825	CimA	(R)-citramalate synthase (EC 2.3.1.182)	Amino acids	isoleucine biosynthesis (Ile); leucine biosynthesis (Leu); valine biosynthesis (Val)
	BgpSM0171	Bacteroides	thetaiotaomicron	MBIN86801840_22825	CimA	(R)-citramalate synthase (EC 2.3.1.182)	Amino acids	isoleucine biosynthesis (Ile); leucine biosynthesis (Leu); valine biosynthesis (Val)
	BgpSM0171	Bacteroides	thetaiotaomicron	MBIN86801840_15795	LldE	Predicted L-lactate dehydrogenase, Fe-S oxidoreductase subunit YkgE	Other catabolic pathways	lactate utilization (Lac_ut)
	BgpSM0171	Bacteroides	thetaiotaomicron	MBIN86801840_15800	LldF	Predicted L-lactate dehydrogenase, Iron-sulfur cluster-binding subunit YkgF	Other catabolic pathways	lactate utilization (Lac_ut)
	BgpSM0171	Bacteroides	thetaiotaomicron	MBIN86801840_15805	LldG	Predicted L-lactate dehydrogenase, hypothetical protein subunit YkgG	Other catabolic pathways	lactate utilization (Lac_ut)
	BgpSM0171	Bacteroides	thetaiotaomicron	MBIN86801840_20450	LldP	L-lactate permease	Other catabolic pathways	lactate utilization (Lac_ut)
	BgpSM0171	Bacteroides	thetaiotaomicron	MBIN86801840_22820	LeuB	3-isopropylmalate dehydrogenase (EC 1.1.1.85)	Amino acids	leucine biosynthesis (Leu)
	BgpSM0171	Bacteroides	thetaiotaomicron	MBIN86801840_22830	LeuD	3-isopropylmalate dehydratase small subunit (EC 4.2.1.33)	Amino acids	leucine biosynthesis (Leu)
	BgpSM0171	Bacteroides	thetaiotaomicron	MBIN86801840_22835	LeuC	3-isopropylmalate dehydratase large subunit (EC 4.2.1.33)	Amino acids	leucine biosynthesis (Leu)
	BgpSM0171	Bacteroides	thetaiotaomicron	MBIN86801840_22840	LeuA	2-isopropylmalate synthase (EC 2.3.3.13)	Amino acids	leucine biosynthesis (Leu)
	BgpSM0171	Bacteroides	thetaiotaomicron	MBIN86801840_02105	LipB	Octanoate-[acyl-carrier-protein]-protein-N-octanoyltransferase	Vitamins/cofactors	lipoate cofactor, de novo synthesis (LA)
	BgpSM0171	Bacteroides	thetaiotaomicron	MBIN86801840_05860	LplA	Lipoate-protein ligase A	Vitamins/cofactors	lipoate cofactor, de novo synthesis (LA)
	BgpSM0171	Bacteroides	thetaiotaomicron	MBIN86801840_13660	LipA1	Lipoyl synthase (EC 2.8.1.8)	Vitamins/cofactors	lipoate cofactor, de novo synthesis (LA)
	BgpSM0171	Bacteroides	thetaiotaomicron	MBIN86801840_07740	DapF	Diaminopimelate epimerase (EC 5.1.1.7)	Amino acids	lysine biosynthesis (Lys)
	BgpSM0171	Bacteroides	thetaiotaomicron	MBIN86801840_07745	DapL	L,L-diaminopimelate aminotransferase (EC 2.6.1.83)	Amino acids	lysine biosynthesis (Lys)
	BgpSM0171	Bacteroides	thetaiotaomicron	MBIN86801840_10305	LysC	Aspartokinase (EC 2.7.2.4)	Amino acids	lysine biosynthesis (Lys)
	BgpSM0171	Bacteroides	thetaiotaomicron	MBIN86801840_10310	LysA	Diaminopimelate decarboxylase (EC 4.1.1.20)	Amino acids	lysine biosynthesis (Lys)
	BgpSM0171	Bacteroides	thetaiotaomicron	MBIN86801840_15165	Ddh	Meso-diaminopimelate D-dehydrogenase (EC 1.4.1.16)	Amino acids	lysine biosynthesis (Lys)
	BgpSM0171	Bacteroides	thetaiotaomicron	MBIN86801840_15400	LysC	Aspartokinase (EC 2.7.2.4)	Amino acids	lysine biosynthesis (Lys)
	BgpSM0171	Bacteroides	thetaiotaomicron	MBIN86801840_18185	Asd	Aspartate-semialdehyde dehydrogenase (EC 1.2.1.11)	Amino acids	lysine biosynthesis (Lys)
	BgpSM0171	Bacteroides	thetaiotaomicron	MBIN86801840_20850	LysC	Aspartokinase (EC 2.7.2.4)	Amino acids	lysine biosynthesis (Lys)
	BgpSM0171	Bacteroides	thetaiotaomicron	MBIN86801840_20855	LysA	Diaminopimelate decarboxylase (EC 4.1.1.20)	Amino acids	lysine biosynthesis (Lys)
	BgpSM0171	Bacteroides	thetaiotaomicron	MBIN86801840_20980	DapB	4-hydroxy-tetrahydrodipicolinate reductase (EC 1.17.1.8)	Amino acids	lysine biosynthesis (Lys)
	BgpSM0171	Bacteroides	thetaiotaomicron	MBIN86801840_21850	LysC; Hom	Aspartokinase (EC 2.7.2.4); Homoserine dehydrogenase (EC 1.1.1.3)	Amino acids	lysine biosynthesis (Lys); threonine biosynthesis (Thr); methionine biosynthesis (Met)
	BgpSM0171	Bacteroides	thetaiotaomicron	MBIN86801840_21850	LysC; Hom	Aspartokinase (EC 2.7.2.4); Homoserine dehydrogenase (EC 1.1.1.3)	Amino acids	lysine biosynthesis (Lys); threonine biosynthesis (Thr); methionine biosynthesis (Met)
	BgpSM0171	Bacteroides	thetaiotaomicron	MBIN86801840_21850	LysC; Hom	Aspartokinase (EC 2.7.2.4); Homoserine dehydrogenase (EC 1.1.1.3)	Amino acids	lysine biosynthesis (Lys); threonine biosynthesis (Thr); methionine biosynthesis (Met)
	BgpSM0171	Bacteroides	thetaiotaomicron	MBIN86801840_03760	AglA	Alpha-glucosidase (EC 3.2.1.20)	Carbohydrate utilization	maltose utilization (Mal); maltooligosaccharides utilization (MOS)
	BgpSM0171	Bacteroides	thetaiotaomicron	MBIN86801840_03760	AglA	Alpha-glucosidase (EC 3.2.1.20)	Carbohydrate utilization	maltose utilization (Mal); maltooligosaccharides utilization (MOS)
	BgpSM0171	Bacteroides	thetaiotaomicron	MBIN86801840_08315	GlgP	Glycogen phosphorylase (EC 2.4.1.1)	Carbohydrate utilization	maltose utilization (Mal); maltooligosaccharides utilization (MOS)
	BgpSM0171	Bacteroides	thetaiotaomicron	MBIN86801840_08315	GlgP	Glycogen phosphorylase (EC 2.4.1.1)	Carbohydrate utilization	maltose utilization (Mal); maltooligosaccharides utilization (MOS)
	BgpSM0171	Bacteroides	thetaiotaomicron	MBIN86801840_09010	Gde2; PulA	Glycogen debranching enzyme (EC 3.2.1.-); Pullulanase (EC 3.2.1.41)	Carbohydrate utilization	maltose utilization (Mal); maltooligosaccharides utilization (MOS)
	BgpSM0171	Bacteroides	thetaiotaomicron	MBIN86801840_09010	Gde2; PulA	Glycogen debranching enzyme (EC 3.2.1.-); Pullulanase (EC 3.2.1.41)	Carbohydrate utilization	maltose utilization (Mal); maltooligosaccharides utilization (MOS)
	BgpSM0171	Bacteroides	thetaiotaomicron	MBIN86801840_09015	AmyAc	Cytoplasmic alpha-amylase (EC 3.2.1.1)	Carbohydrate utilization	maltose utilization (Mal); maltooligosaccharides utilization (MOS)
	BgpSM0171	Bacteroides	thetaiotaomicron	MBIN86801840_09015	AmyAc	Cytoplasmic alpha-amylase (EC 3.2.1.1)	Carbohydrate utilization	maltose utilization (Mal); maltooligosaccharides utilization (MOS)
	BgpSM0171	Bacteroides	thetaiotaomicron	MBIN86801840_09420	AmyA	Alpha-amylase (EC 3.2.1.1)	Carbohydrate utilization	maltose utilization (Mal); maltooligosaccharides utilization (MOS)
	BgpSM0171	Bacteroides	thetaiotaomicron	MBIN86801840_09420	AmyA	Alpha-amylase (EC 3.2.1.1)	Carbohydrate utilization	maltose utilization (Mal); maltooligosaccharides utilization (MOS)
	BgpSM0171	Bacteroides	thetaiotaomicron	MBIN86801840_09920	MalZ	Maltodextrin glucosidase (EC 3.2.1.20)	Carbohydrate utilization	maltose utilization (Mal); maltooligosaccharides utilization (MOS)
	BgpSM0171	Bacteroides	thetaiotaomicron	MBIN86801840_09920	MalZ	Maltodextrin glucosidase (EC 3.2.1.20)	Carbohydrate utilization	maltose utilization (Mal); maltooligosaccharides utilization (MOS)
	BgpSM0171	Bacteroides	thetaiotaomicron	MBIN86801840_10220	Pgm	Beta-phosphoglucomutase (EC 5.4.2.6)	Carbohydrate utilization	maltose utilization (Mal); maltooligosaccharides utilization (MOS)
	BgpSM0171	Bacteroides	thetaiotaomicron	MBIN86801840_10220	Pgm	Beta-phosphoglucomutase (EC 5.4.2.6)	Carbohydrate utilization	maltose utilization (Mal); maltooligosaccharides utilization (MOS)
	BgpSM0171	Bacteroides	thetaiotaomicron	MBIN86801840_10480	MalZ	Maltodextrin glucosidase (EC 3.2.1.20)	Carbohydrate utilization	maltose utilization (Mal); maltooligosaccharides utilization (MOS)
	BgpSM0171	Bacteroides	thetaiotaomicron	MBIN86801840_10480	MalZ	Maltodextrin glucosidase (EC 3.2.1.20)	Carbohydrate utilization	maltose utilization (Mal); maltooligosaccharides utilization (MOS)
	BgpSM0171	Bacteroides	thetaiotaomicron	MBIN86801840_10525	MalZ	Maltodextrin glucosidase (EC 3.2.1.20)	Carbohydrate utilization	maltose utilization (Mal); maltooligosaccharides utilization (MOS)
	BgpSM0171	Bacteroides	thetaiotaomicron	MBIN86801840_10525	MalZ	Maltodextrin glucosidase (EC 3.2.1.20)	Carbohydrate utilization	maltose utilization (Mal); maltooligosaccharides utilization (MOS)
	BgpSM0171	Bacteroides	thetaiotaomicron	MBIN86801840_14445	SusB	Alpha-glucosidase SusB (EC 3.2.1.20)	Carbohydrate utilization	maltose utilization (Mal); maltooligosaccharides utilization (MOS)
	BgpSM0171	Bacteroides	thetaiotaomicron	MBIN86801840_14445	SusB	Alpha-glucosidase SusB (EC 3.2.1.20)	Carbohydrate utilization	maltose utilization (Mal); maltooligosaccharides utilization (MOS)
	BgpSM0171	Bacteroides	thetaiotaomicron	MBIN86801840_15540	AglA	Alpha-glucosidase (EC 3.2.1.20)	Carbohydrate utilization	maltose utilization (Mal); maltooligosaccharides utilization (MOS)
	BgpSM0171	Bacteroides	thetaiotaomicron	MBIN86801840_15540	AglA	Alpha-glucosidase (EC 3.2.1.20)	Carbohydrate utilization	maltose utilization (Mal); maltooligosaccharides utilization (MOS)
	BgpSM0171	Bacteroides	thetaiotaomicron	MBIN86801840_15710	PulA	Pullulanase (EC 3.2.1.41)	Carbohydrate utilization	maltose utilization (Mal); maltooligosaccharides utilization (MOS)
	BgpSM0171	Bacteroides	thetaiotaomicron	MBIN86801840_15710	PulA	Pullulanase (EC 3.2.1.41)	Carbohydrate utilization	maltose utilization (Mal); maltooligosaccharides utilization (MOS)
	BgpSM0171	Bacteroides	thetaiotaomicron	MBIN86801840_17845	SusA	Alpha-amylase (Neopullulanase) SusA (EC 3.2.1.135)	Carbohydrate utilization	maltose utilization (Mal); maltooligosaccharides utilization (MOS)
	BgpSM0171	Bacteroides	thetaiotaomicron	MBIN86801840_17845	SusA	Alpha-amylase (Neopullulanase) SusA (EC 3.2.1.135)	Carbohydrate utilization	maltose utilization (Mal); maltooligosaccharides utilization (MOS)
	BgpSM0171	Bacteroides	thetaiotaomicron	MBIN86801840_17850	SusB	Alpha-glucosidase SusB (EC 3.2.1.20)	Carbohydrate utilization	maltose utilization (Mal); maltooligosaccharides utilization (MOS)
	BgpSM0171	Bacteroides	thetaiotaomicron	MBIN86801840_17850	SusB	Alpha-glucosidase SusB (EC 3.2.1.20)	Carbohydrate utilization	maltose utilization (Mal); maltooligosaccharides utilization (MOS)
	BgpSM0171	Bacteroides	thetaiotaomicron	MBIN86801840_17855	SusCm	SusC, outer membrane protein involved in maltodextrin utilization	Carbohydrate utilization	maltose utilization (Mal); maltooligosaccharides utilization (MOS)
	BgpSM0171	Bacteroides	thetaiotaomicron	MBIN86801840_17855	SusCm	SusC, outer membrane protein involved in maltodextrin utilization	Carbohydrate utilization	maltose utilization (Mal); maltooligosaccharides utilization (MOS)
	BgpSM0171	Bacteroides	thetaiotaomicron	MBIN86801840_17860	SusDm	SusD, outer membrane protein involved in maltodextrin utilization	Carbohydrate utilization	maltose utilization (Mal); maltooligosaccharides utilization (MOS)
	BgpSM0171	Bacteroides	thetaiotaomicron	MBIN86801840_17860	SusDm	SusD, outer membrane protein involved in maltodextrin utilization	Carbohydrate utilization	maltose utilization (Mal); maltooligosaccharides utilization (MOS)
	BgpSM0171	Bacteroides	thetaiotaomicron	MBIN86801840_17875	AmyA	Alpha-amylase (EC 3.2.1.1)	Carbohydrate utilization	maltose utilization (Mal); maltooligosaccharides utilization (MOS)
	BgpSM0171	Bacteroides	thetaiotaomicron	MBIN86801840_17875	AmyA	Alpha-amylase (EC 3.2.1.1)	Carbohydrate utilization	maltose utilization (Mal); maltooligosaccharides utilization (MOS)
	BgpSM0171	Bacteroides	thetaiotaomicron	MBIN86801840_18050	MalZ	Maltodextrin glucosidase (EC 3.2.1.20)	Carbohydrate utilization	maltose utilization (Mal); maltooligosaccharides utilization (MOS)
	BgpSM0171	Bacteroides	thetaiotaomicron	MBIN86801840_18050	MalZ	Maltodextrin glucosidase (EC 3.2.1.20)	Carbohydrate utilization	maltose utilization (Mal); maltooligosaccharides utilization (MOS)
	BgpSM0171	Bacteroides	thetaiotaomicron	MBIN86801840_19520	AmyA	Alpha-amylase (EC 3.2.1.1)	Carbohydrate utilization	maltose utilization (Mal); maltooligosaccharides utilization (MOS)
	BgpSM0171	Bacteroides	thetaiotaomicron	MBIN86801840_19520	AmyA	Alpha-amylase (EC 3.2.1.1)	Carbohydrate utilization	maltose utilization (Mal); maltooligosaccharides utilization (MOS)
	BgpSM0171	Bacteroides	thetaiotaomicron	MBIN86801840_20145	AglA	Alpha-glucosidase (EC 3.2.1.20)	Carbohydrate utilization	maltose utilization (Mal); maltooligosaccharides utilization (MOS)
	BgpSM0171	Bacteroides	thetaiotaomicron	MBIN86801840_20145	AglA	Alpha-glucosidase (EC 3.2.1.20)	Carbohydrate utilization	maltose utilization (Mal); maltooligosaccharides utilization (MOS)
	BgpSM0171	Bacteroides	thetaiotaomicron	MBIN86801840_21080	AglA	Alpha-glucosidase (EC 3.2.1.20)	Carbohydrate utilization	maltose utilization (Mal); maltooligosaccharides utilization (MOS)
	BgpSM0171	Bacteroides	thetaiotaomicron	MBIN86801840_21080	AglA	Alpha-glucosidase (EC 3.2.1.20)	Carbohydrate utilization	maltose utilization (Mal); maltooligosaccharides utilization (MOS)
	BgpSM0171	Bacteroides	thetaiotaomicron	MBIN86801840_21115	AglA	Alpha-glucosidase (EC 3.2.1.20)	Carbohydrate utilization	maltose utilization (Mal); maltooligosaccharides utilization (MOS)
	BgpSM0171	Bacteroides	thetaiotaomicron	MBIN86801840_21115	AglA	Alpha-glucosidase (EC 3.2.1.20)	Carbohydrate utilization	maltose utilization (Mal); maltooligosaccharides utilization (MOS)
	BgpSM0171	Bacteroides	thetaiotaomicron	MBIN86801840_21915	MalQ	4-alpha-glucanotransferase (amylomaltase) (EC 2.4.1.25)	Carbohydrate utilization	maltose utilization (Mal); maltooligosaccharides utilization (MOS)
	BgpSM0171	Bacteroides	thetaiotaomicron	MBIN86801840_21915	MalQ	4-alpha-glucanotransferase (amylomaltase) (EC 2.4.1.25)	Carbohydrate utilization	maltose utilization (Mal); maltooligosaccharides utilization (MOS)
	BgpSM0171	Bacteroides	thetaiotaomicron	MBIN86801840_23060	AglA	Alpha-glucosidase (EC 3.2.1.20)	Carbohydrate utilization	maltose utilization (Mal); maltooligosaccharides utilization (MOS)
	BgpSM0171	Bacteroides	thetaiotaomicron	MBIN86801840_23060	AglA	Alpha-glucosidase (EC 3.2.1.20)	Carbohydrate utilization	maltose utilization (Mal); maltooligosaccharides utilization (MOS)
	BgpSM0171	Bacteroides	thetaiotaomicron	MBIN86801840_23380	Gaa	Glucan 1,3-alpha-glucosidase (EC 3.2.1.84)	Carbohydrate utilization	maltose utilization (Mal); maltooligosaccharides utilization (MOS)
	BgpSM0171	Bacteroides	thetaiotaomicron	MBIN86801840_23380	Gaa	Glucan 1,3-alpha-glucosidase (EC 3.2.1.84)	Carbohydrate utilization	maltose utilization (Mal); maltooligosaccharides utilization (MOS)
	BgpSM0171	Bacteroides	thetaiotaomicron	MBIN86801840_23385	Gaa	Glucan 1,3-alpha-glucosidase (EC 3.2.1.84)	Carbohydrate utilization	maltose utilization (Mal); maltooligosaccharides utilization (MOS)
	BgpSM0171	Bacteroides	thetaiotaomicron	MBIN86801840_23385	Gaa	Glucan 1,3-alpha-glucosidase (EC 3.2.1.84)	Carbohydrate utilization	maltose utilization (Mal); maltooligosaccharides utilization (MOS)
	BgpSM0171	Bacteroides	thetaiotaomicron	MBIN86801840_23390	DexA	Dextranase (EC 3.2.1.11)	Carbohydrate utilization	maltose utilization (Mal); maltooligosaccharides utilization (MOS)
	BgpSM0171	Bacteroides	thetaiotaomicron	MBIN86801840_23390	DexA	Dextranase (EC 3.2.1.11)	Carbohydrate utilization	maltose utilization (Mal); maltooligosaccharides utilization (MOS)
	BgpSM0171	Bacteroides	thetaiotaomicron	MBIN86801840_23400	SusDm	SusD, outer membrane protein involved in maltodextrin utilization	Carbohydrate utilization	maltose utilization (Mal); maltooligosaccharides utilization (MOS)
	BgpSM0171	Bacteroides	thetaiotaomicron	MBIN86801840_23400	SusDm	SusD, outer membrane protein involved in maltodextrin utilization	Carbohydrate utilization	maltose utilization (Mal); maltooligosaccharides utilization (MOS)
	BgpSM0171	Bacteroides	thetaiotaomicron	MBIN86801840_00680	ManA	Mannose-6-phosphate isomerase (EC 5.3.1.8)	Carbohydrate utilization	mannose utilization (Man)
	BgpSM0171	Bacteroides	thetaiotaomicron	MBIN86801840_07690	ManA	Mannose-6-phosphate isomerase (EC 5.3.1.8)	Carbohydrate utilization	mannose utilization (Man)
	BgpSM0171	Bacteroides	thetaiotaomicron	MBIN86801840_11500	ManA	Mannose-6-phosphate isomerase (EC 5.3.1.8)	Carbohydrate utilization	mannose utilization (Man)
	BgpSM0171	Bacteroides	thetaiotaomicron	MBIN86801840_21590	ManP2	Predicted sodium-dependent mannose transporter	Carbohydrate utilization	mannose utilization (Man)
	BgpSM0171	Bacteroides	thetaiotaomicron	MBIN86801840_06150	MetH	5-methyltetrahydrofolate--homocysteine methyltransferase (EC 2.1.1.13)	Amino acids	methionine biosynthesis (Met)
	BgpSM0171	Bacteroides	thetaiotaomicron	MBIN86801840_06385	MetH	5-methyltetrahydrofolate--homocysteine methyltransferase (EC 2.1.1.13)	Amino acids	methionine biosynthesis (Met)
	BgpSM0171	Bacteroides	thetaiotaomicron	MBIN86801840_08190	MetT	Methionine transporter MetT	Amino acids	methionine biosynthesis (Met)
	BgpSM0171	Bacteroides	thetaiotaomicron	MBIN86801840_11635	MetH4	Methionine synthase activation domain (EC 2.1.1.13)	Amino acids	methionine biosynthesis (Met)
	BgpSM0171	Bacteroides	thetaiotaomicron	MBIN86801840_12260	MetF	5,10-methylenetetrahydrofolate reductase (EC 1.5.1.20)	Amino acids	methionine biosynthesis (Met)
	BgpSM0171	Bacteroides	thetaiotaomicron	MBIN86801840_13210	MetK	S-adenosylmethionine synthetase (EC 2.5.1.6)	Amino acids	methionine biosynthesis (Met)
	BgpSM0171	Bacteroides	thetaiotaomicron	MBIN86801840_15285	MetY	O-succinylhomoserine sulfhydrylase (EC 2.5.1.48)	Amino acids	methionine biosynthesis (Met)
	BgpSM0171	Bacteroides	thetaiotaomicron	MBIN86801840_17510	CTBL	Cystathionine beta-lyase (EC 4.4.1.8)	Amino acids	methionine biosynthesis (Met)
	BgpSM0171	Bacteroides	thetaiotaomicron	MBIN86801840_20700	CTBL	Cystathionine beta-lyase (EC 4.4.1.8)	Amino acids	methionine biosynthesis (Met)
	BgpSM0171	Bacteroides	thetaiotaomicron	MBIN86801840_21800	MetA	Homoserine O-succinyltransferase (EC 2.3.1.46)	Amino acids	methionine biosynthesis (Met)
	BgpSM0171	Bacteroides	thetaiotaomicron	MBIN86801840_23180	MetY	O-succinylhomoserine sulfhydrylase (EC 2.5.1.48)	Amino acids	methionine biosynthesis (Met)
	BgpSM0171	Bacteroides	thetaiotaomicron	MBIN86801840_09450	NagP	N-acetyl glucosamine transporter, NagP	Carbohydrate utilization	N-acetylglucosamine utilization (GlcNAc)
	BgpSM0171	Bacteroides	thetaiotaomicron	MBIN86801840_15990	NagX	N-acetylglucosamine related transporter, NagX	Carbohydrate utilization	N-acetylglucosamine utilization (GlcNAc)
	BgpSM0171	Bacteroides	thetaiotaomicron	MBIN86801840_16705	GlmM	Phosphoglucosamine mutase (EC 5.4.2.10)	Carbohydrate utilization	N-acetylglucosamine utilization (GlcNAc)
	BgpSM0171	Bacteroides	thetaiotaomicron	MBIN86801840_18260	NagX	N-acetylglucosamine related transporter, NagX	Carbohydrate utilization	N-acetylglucosamine utilization (GlcNAc)
	BgpSM0171	Bacteroides	thetaiotaomicron	MBIN86801840_18430	NagP	N-acetyl glucosamine transporter, NagP	Carbohydrate utilization	N-acetylglucosamine utilization (GlcNAc)
	BgpSM0171	Bacteroides	thetaiotaomicron	MBIN86801840_06110	NagB	Glucosamine-6-phosphate deaminase (EC 3.5.99.6)	Carbohydrate utilization	N-acetylglucosamine utilization (GlcNAc); chitobiose utilization (Chb)	N-acetylmannosamine utilization (ManNAc); N-acetylneuraminate utilization (NANA); lacto-N-biose utilization (Lnb)
	BgpSM0171	Bacteroides	thetaiotaomicron	MBIN86801840_06110	NagB	Glucosamine-6-phosphate deaminase (EC 3.5.99.6)	Carbohydrate utilization	N-acetylglucosamine utilization (GlcNAc); chitobiose utilization (Chb)	N-acetylmannosamine utilization (ManNAc); N-acetylneuraminate utilization (NANA); lacto-N-biose utilization (Lnb)
	BgpSM0171	Bacteroides	thetaiotaomicron	MBIN86801840_17485	NagB	Glucosamine-6-phosphate deaminase (EC 3.5.99.6)	Carbohydrate utilization	N-acetylglucosamine utilization (GlcNAc); chitobiose utilization (Chb)	N-acetylmannosamine utilization (ManNAc); N-acetylneuraminate utilization (NANA); lacto-N-biose utilization (Lnb)
	BgpSM0171	Bacteroides	thetaiotaomicron	MBIN86801840_17485	NagB	Glucosamine-6-phosphate deaminase (EC 3.5.99.6)	Carbohydrate utilization	N-acetylglucosamine utilization (GlcNAc); chitobiose utilization (Chb)	N-acetylmannosamine utilization (ManNAc); N-acetylneuraminate utilization (NANA); lacto-N-biose utilization (Lnb)
	BgpSM0171	Bacteroides	thetaiotaomicron	MBIN86801840_18375	NagB2	Glucosamine-6-phosphate deaminase [isomerizing], alternative (EC 3.5.99.6)	Carbohydrate utilization	N-acetylglucosamine utilization (GlcNAc); chitobiose utilization (Chb)	N-acetylmannosamine utilization (ManNAc); N-acetylneuraminate utilization (NANA); lacto-N-biose utilization (Lnb)
	BgpSM0171	Bacteroides	thetaiotaomicron	MBIN86801840_18375	NagB2	Glucosamine-6-phosphate deaminase [isomerizing], alternative (EC 3.5.99.6)	Carbohydrate utilization	N-acetylglucosamine utilization (GlcNAc); chitobiose utilization (Chb)	N-acetylmannosamine utilization (ManNAc); N-acetylneuraminate utilization (NANA); lacto-N-biose utilization (Lnb)
	BgpSM0171	Bacteroides	thetaiotaomicron	MBIN86801840_18435	NagA; NagA1	N-acetylglucosamine-6-phosphate deacetylase (EC 3.5.1.25)	Carbohydrate utilization	N-acetylglucosamine utilization (GlcNAc); chitobiose utilization (Chb)	N-acetylmannosamine utilization (ManNAc); N-acetylneuraminate utilization (NANA); lacto-N-biose utilization (Lnb)
	BgpSM0171	Bacteroides	thetaiotaomicron	MBIN86801840_18435	NagA; NagA1	N-acetylglucosamine-6-phosphate deacetylase (EC 3.5.1.25)	Carbohydrate utilization	N-acetylglucosamine utilization (GlcNAc); chitobiose utilization (Chb)	N-acetylmannosamine utilization (ManNAc); N-acetylneuraminate utilization (NANA); lacto-N-biose utilization (Lnb)
	BgpSM0171	Bacteroides	thetaiotaomicron	MBIN86801840_18440	NagB	Glucosamine-6-phosphate deaminase (EC 3.5.99.6)	Carbohydrate utilization	N-acetylglucosamine utilization (GlcNAc); chitobiose utilization (Chb)	N-acetylmannosamine utilization (ManNAc); N-acetylneuraminate utilization (NANA); lacto-N-biose utilization (Lnb)
	BgpSM0171	Bacteroides	thetaiotaomicron	MBIN86801840_18440	NagB	Glucosamine-6-phosphate deaminase (EC 3.5.99.6)	Carbohydrate utilization	N-acetylglucosamine utilization (GlcNAc); chitobiose utilization (Chb)	N-acetylmannosamine utilization (ManNAc); N-acetylneuraminate utilization (NANA); lacto-N-biose utilization (Lnb)
	BgpSM0171	Bacteroides	thetaiotaomicron	MBIN86801840_20180	NagA; NagA1	N-acetylglucosamine-6-phosphate deacetylase (EC 3.5.1.25)	Carbohydrate utilization	N-acetylglucosamine utilization (GlcNAc); chitobiose utilization (Chb)	N-acetylmannosamine utilization (ManNAc); N-acetylneuraminate utilization (NANA); lacto-N-biose utilization (Lnb)
	BgpSM0171	Bacteroides	thetaiotaomicron	MBIN86801840_20180	NagA; NagA1	N-acetylglucosamine-6-phosphate deacetylase (EC 3.5.1.25)	Carbohydrate utilization	N-acetylglucosamine utilization (GlcNAc); chitobiose utilization (Chb)	N-acetylmannosamine utilization (ManNAc); N-acetylneuraminate utilization (NANA); lacto-N-biose utilization (Lnb)
	BgpSM0171	Bacteroides	thetaiotaomicron	MBIN86801840_20185	NagA; NagA1	N-acetylglucosamine-6-phosphate deacetylase (EC 3.5.1.25)	Carbohydrate utilization	N-acetylglucosamine utilization (GlcNAc); chitobiose utilization (Chb)	N-acetylmannosamine utilization (ManNAc); N-acetylneuraminate utilization (NANA); lacto-N-biose utilization (Lnb)
	BgpSM0171	Bacteroides	thetaiotaomicron	MBIN86801840_20185	NagA; NagA1	N-acetylglucosamine-6-phosphate deacetylase (EC 3.5.1.25)	Carbohydrate utilization	N-acetylglucosamine utilization (GlcNAc); chitobiose utilization (Chb)	N-acetylmannosamine utilization (ManNAc); N-acetylneuraminate utilization (NANA); lacto-N-biose utilization (Lnb)
	BgpSM0171	Bacteroides	thetaiotaomicron	MBIN86801840_04205	NadC	Quinolinate phosphoribosyltransferase [decarboxylating] (EC 2.4.2.19)	Vitamins/cofactors	NAD(P) cofactors, de novo synthesis (B3)
	BgpSM0171	Bacteroides	thetaiotaomicron	MBIN86801840_06300	NadE	NAD synthetase (EC 6.3.1.5)	Vitamins/cofactors	NAD(P) cofactors, de novo synthesis (B3)
	BgpSM0171	Bacteroides	thetaiotaomicron	MBIN86801840_10485	NadA	Quinolinate synthetase (EC 2.5.1.72)	Vitamins/cofactors	NAD(P) cofactors, de novo synthesis (B3)
	BgpSM0171	Bacteroides	thetaiotaomicron	MBIN86801840_15010	NadD	Nicotinate-nucleotide adenylyltransferase (EC 2.7.7.18)	Vitamins/cofactors	NAD(P) cofactors, de novo synthesis (B3)
	BgpSM0171	Bacteroides	thetaiotaomicron	MBIN86801840_15325	PncB2	Nicotinate phosphoribosyltransferase (EC 6.3.4.21)	Vitamins/cofactors	NAD(P) cofactors, de novo synthesis (B3)
	BgpSM0171	Bacteroides	thetaiotaomicron	MBIN86801840_15970	NadB	L-aspartate oxidase (EC 1.4.3.16)	Vitamins/cofactors	NAD(P) cofactors, de novo synthesis (B3)
	BgpSM0171	Bacteroides	thetaiotaomicron	MBIN86801840_01560	PelB	Pectate lyase (EC 4.2.2.2)	Carbohydrate utilization	oligogalacturonate utilization (GalAs)
	BgpSM0171	Bacteroides	thetaiotaomicron	MBIN86801840_01740	Pgl	Polygalacturonase (EC 3.2.1.15)	Carbohydrate utilization	oligogalacturonate utilization (GalAs)
	BgpSM0171	Bacteroides	thetaiotaomicron	MBIN86801840_01765	PelB	Pectate lyase (EC 4.2.2.2)	Carbohydrate utilization	oligogalacturonate utilization (GalAs)
	BgpSM0171	Bacteroides	thetaiotaomicron	MBIN86801840_03740	Pgl	Polygalacturonase (EC 3.2.1.15)	Carbohydrate utilization	oligogalacturonate utilization (GalAs)
	BgpSM0171	Bacteroides	thetaiotaomicron	MBIN86801840_09935	Pgl	Polygalacturonase (EC 3.2.1.15)	Carbohydrate utilization	oligogalacturonate utilization (GalAs)
	BgpSM0171	Bacteroides	thetaiotaomicron	MBIN86801840_09970	Pgl	Polygalacturonase (EC 3.2.1.15)	Carbohydrate utilization	oligogalacturonate utilization (GalAs)
	BgpSM0171	Bacteroides	thetaiotaomicron	MBIN86801840_10010	Pgl	Polygalacturonase (EC 3.2.1.15)	Carbohydrate utilization	oligogalacturonate utilization (GalAs)
	BgpSM0171	Bacteroides	thetaiotaomicron	MBIN86801840_10020	Pgl	Polygalacturonase (EC 3.2.1.15)	Carbohydrate utilization	oligogalacturonate utilization (GalAs)
	BgpSM0171	Bacteroides	thetaiotaomicron	MBIN86801840_13685	Pgl	Polygalacturonase (EC 3.2.1.15)	Carbohydrate utilization	oligogalacturonate utilization (GalAs)
	BgpSM0171	Bacteroides	thetaiotaomicron	MBIN86801840_17425	PelB	Pectate lyase (EC 4.2.2.2)	Carbohydrate utilization	oligogalacturonate utilization (GalAs)
	BgpSM0171	Bacteroides	thetaiotaomicron	MBIN86801840_17430	PelB	Pectate lyase (EC 4.2.2.2)	Carbohydrate utilization	oligogalacturonate utilization (GalAs)
	BgpSM0171	Bacteroides	thetaiotaomicron	MBIN86801840_17445	PelB	Pectate lyase (EC 4.2.2.2)	Carbohydrate utilization	oligogalacturonate utilization (GalAs)
	BgpSM0171	Bacteroides	thetaiotaomicron	MBIN86801840_17465	Pgl	Polygalacturonase (EC 3.2.1.15)	Carbohydrate utilization	oligogalacturonate utilization (GalAs)
	BgpSM0171	Bacteroides	thetaiotaomicron	MBIN86801840_23360	KdgF	Pectin degradation protein KdgF	Carbohydrate utilization	oligogalacturonate utilization (GalAs)
	BgpSM0171	Bacteroides	thetaiotaomicron	MBIN86801840_01695	RhiN	Unsaturated rhamnogalacturonyl hydrolase (EC 3.2.1.172)	Carbohydrate utilization	oligogalacturonate utilization (GalAs); rhamnogalacturonides utilization (Rhi)
	BgpSM0171	Bacteroides	thetaiotaomicron	MBIN86801840_01695	RhiN	Unsaturated rhamnogalacturonyl hydrolase (EC 3.2.1.172)	Carbohydrate utilization	oligogalacturonate utilization (GalAs); rhamnogalacturonides utilization (Rhi)
	BgpSM0171	Bacteroides	thetaiotaomicron	MBIN86801840_07055	RhiN	Unsaturated rhamnogalacturonyl hydrolase (EC 3.2.1.172)	Carbohydrate utilization	oligogalacturonate utilization (GalAs); rhamnogalacturonides utilization (Rhi)
	BgpSM0171	Bacteroides	thetaiotaomicron	MBIN86801840_07055	RhiN	Unsaturated rhamnogalacturonyl hydrolase (EC 3.2.1.172)	Carbohydrate utilization	oligogalacturonate utilization (GalAs); rhamnogalacturonides utilization (Rhi)
	BgpSM0171	Bacteroides	thetaiotaomicron	MBIN86801840_07075	RhiN	Unsaturated rhamnogalacturonyl hydrolase (EC 3.2.1.172)	Carbohydrate utilization	oligogalacturonate utilization (GalAs); rhamnogalacturonides utilization (Rhi)
	BgpSM0171	Bacteroides	thetaiotaomicron	MBIN86801840_07075	RhiN	Unsaturated rhamnogalacturonyl hydrolase (EC 3.2.1.172)	Carbohydrate utilization	oligogalacturonate utilization (GalAs); rhamnogalacturonides utilization (Rhi)
	BgpSM0171	Bacteroides	thetaiotaomicron	MBIN86801840_07135	RhiN	Unsaturated rhamnogalacturonyl hydrolase (EC 3.2.1.172)	Carbohydrate utilization	oligogalacturonate utilization (GalAs); rhamnogalacturonides utilization (Rhi)
	BgpSM0171	Bacteroides	thetaiotaomicron	MBIN86801840_07135	RhiN	Unsaturated rhamnogalacturonyl hydrolase (EC 3.2.1.172)	Carbohydrate utilization	oligogalacturonate utilization (GalAs); rhamnogalacturonides utilization (Rhi)
	BgpSM0171	Bacteroides	thetaiotaomicron	MBIN86801840_07345	RhiN	Unsaturated rhamnogalacturonyl hydrolase (EC 3.2.1.172)	Carbohydrate utilization	oligogalacturonate utilization (GalAs); rhamnogalacturonides utilization (Rhi)
	BgpSM0171	Bacteroides	thetaiotaomicron	MBIN86801840_07345	RhiN	Unsaturated rhamnogalacturonyl hydrolase (EC 3.2.1.172)	Carbohydrate utilization	oligogalacturonate utilization (GalAs); rhamnogalacturonides utilization (Rhi)
	BgpSM0171	Bacteroides	thetaiotaomicron	MBIN86801840_09965	YesX	Rhamnogalacturonan endolyase (EC 4.2.2.23)	Carbohydrate utilization	oligogalacturonate utilization (GalAs); rhamnogalacturonides utilization (Rhi)
	BgpSM0171	Bacteroides	thetaiotaomicron	MBIN86801840_09965	YesX	Rhamnogalacturonan endolyase (EC 4.2.2.23)	Carbohydrate utilization	oligogalacturonate utilization (GalAs); rhamnogalacturonides utilization (Rhi)
	BgpSM0171	Bacteroides	thetaiotaomicron	MBIN86801840_13740	RhiN	Unsaturated rhamnogalacturonyl hydrolase (EC 3.2.1.172)	Carbohydrate utilization	oligogalacturonate utilization (GalAs); rhamnogalacturonides utilization (Rhi)
	BgpSM0171	Bacteroides	thetaiotaomicron	MBIN86801840_13740	RhiN	Unsaturated rhamnogalacturonyl hydrolase (EC 3.2.1.172)	Carbohydrate utilization	oligogalacturonate utilization (GalAs); rhamnogalacturonides utilization (Rhi)
	BgpSM0171	Bacteroides	thetaiotaomicron	MBIN86801840_13745	YesX	Rhamnogalacturonan endolyase (EC 4.2.2.23)	Carbohydrate utilization	oligogalacturonate utilization (GalAs); rhamnogalacturonides utilization (Rhi)
	BgpSM0171	Bacteroides	thetaiotaomicron	MBIN86801840_13745	YesX	Rhamnogalacturonan endolyase (EC 4.2.2.23)	Carbohydrate utilization	oligogalacturonate utilization (GalAs); rhamnogalacturonides utilization (Rhi)
	BgpSM0171	Bacteroides	thetaiotaomicron	MBIN86801840_13750	RhiN	Unsaturated rhamnogalacturonyl hydrolase (EC 3.2.1.172)	Carbohydrate utilization	oligogalacturonate utilization (GalAs); rhamnogalacturonides utilization (Rhi)
	BgpSM0171	Bacteroides	thetaiotaomicron	MBIN86801840_13750	RhiN	Unsaturated rhamnogalacturonyl hydrolase (EC 3.2.1.172)	Carbohydrate utilization	oligogalacturonate utilization (GalAs); rhamnogalacturonides utilization (Rhi)
	BgpSM0171	Bacteroides	thetaiotaomicron	MBIN86801840_17390	RhiN	Unsaturated rhamnogalacturonyl hydrolase (EC 3.2.1.172)	Carbohydrate utilization	oligogalacturonate utilization (GalAs); rhamnogalacturonides utilization (Rhi)
	BgpSM0171	Bacteroides	thetaiotaomicron	MBIN86801840_17390	RhiN	Unsaturated rhamnogalacturonyl hydrolase (EC 3.2.1.172)	Carbohydrate utilization	oligogalacturonate utilization (GalAs); rhamnogalacturonides utilization (Rhi)
	BgpSM0171	Bacteroides	thetaiotaomicron	MBIN86801840_17930	RhiN	Unsaturated rhamnogalacturonyl hydrolase (EC 3.2.1.172)	Carbohydrate utilization	oligogalacturonate utilization (GalAs); rhamnogalacturonides utilization (Rhi)
	BgpSM0171	Bacteroides	thetaiotaomicron	MBIN86801840_17930	RhiN	Unsaturated rhamnogalacturonyl hydrolase (EC 3.2.1.172)	Carbohydrate utilization	oligogalacturonate utilization (GalAs); rhamnogalacturonides utilization (Rhi)
	BgpSM0171	Bacteroides	thetaiotaomicron	MBIN86801840_21625	RhiN	Unsaturated rhamnogalacturonyl hydrolase (EC 3.2.1.172)	Carbohydrate utilization	oligogalacturonate utilization (GalAs); rhamnogalacturonides utilization (Rhi)
	BgpSM0171	Bacteroides	thetaiotaomicron	MBIN86801840_21625	RhiN	Unsaturated rhamnogalacturonyl hydrolase (EC 3.2.1.172)	Carbohydrate utilization	oligogalacturonate utilization (GalAs); rhamnogalacturonides utilization (Rhi)
	BgpSM0171	Bacteroides	thetaiotaomicron	MBIN86801840_14775	PdxA	4-hydroxythreonine-4-phosphate dehydrogenase (EC 1.1.1.262)	Vitamins/cofactors	PLP/PMP cofactors, de novo synthesis (B6)
	BgpSM0171	Bacteroides	thetaiotaomicron	MBIN86801840_15810	PdxK	Pyridoxal kinase (EC 2.7.1.35)	Vitamins/cofactors	PLP/PMP cofactors, de novo synthesis (B6)
	BgpSM0171	Bacteroides	thetaiotaomicron	MBIN86801840_16430	PdxJ	Pyridoxine 5'-phosphate synthase (EC 2.6.99.2)	Vitamins/cofactors	PLP/PMP cofactors, de novo synthesis (B6)
	BgpSM0171	Bacteroides	thetaiotaomicron	MBIN86801840_12580	ProC	Pyrroline-5-carboxylate reductase (EC 1.5.1.2)	Amino acids	proline biosynthesis (Pro)
	BgpSM0171	Bacteroides	thetaiotaomicron	MBIN86801840_15395	ProC	Pyrroline-5-carboxylate reductase (EC 1.5.1.2)	Amino acids	proline biosynthesis (Pro)
	BgpSM0171	Bacteroides	thetaiotaomicron	MBIN86801840_19130	ProA	Gamma-glutamyl phosphate reductase (EC 1.2.1.41)	Amino acids	proline biosynthesis (Pro)
	BgpSM0171	Bacteroides	thetaiotaomicron	MBIN86801840_19135	ProB	Glutamate 5-kinase (EC 2.7.2.11)	Amino acids	proline biosynthesis (Pro)
	BgpSM0171	Bacteroides	thetaiotaomicron	MBIN86801840_00405	Mce	Methylmalonyl-CoA epimerase (EC 5.1.99.1)	Fermentation products	propionate production
	BgpSM0171	Bacteroides	thetaiotaomicron	MBIN86801840_00410	MmdA	Methylmalonyl-CoA decarboxylase, alpha chain (EC 4.1.1.41)	Fermentation products	propionate production
	BgpSM0171	Bacteroides	thetaiotaomicron	MBIN86801840_00420	MmdC	Biotin carboxyl carrier protein => methylmalonyl-CoA decarboxylase	Fermentation products	propionate production
	BgpSM0171	Bacteroides	thetaiotaomicron	MBIN86801840_00425	MmdB	Methylmalonyl-CoA decarboxylase, beta chain (EC 4.1.1.41)	Fermentation products	propionate production
	BgpSM0171	Bacteroides	thetaiotaomicron	MBIN86801840_03420	MmdB	Methylmalonyl-CoA decarboxylase, beta chain (EC 4.1.1.41)	Fermentation products	propionate production
	BgpSM0171	Bacteroides	thetaiotaomicron	MBIN86801840_10085	MutB	Methylmalonyl-CoA mutase large subunit, MutB (EC 5.4.99.2)	Fermentation products	propionate production
	BgpSM0171	Bacteroides	thetaiotaomicron	MBIN86801840_10090	MutA	Methylmalonyl-CoA mutase small subunit, MutA (EC 5.4.99.2)	Fermentation products	propionate production
	BgpSM0171	Bacteroides	thetaiotaomicron	MBIN86801840_15925	AarC	Succinyl-CoA:acetate CoA-transferase (EC 2.8.3.18)	Fermentation products	propionate production
	BgpSM0171	Bacteroides	thetaiotaomicron	MBIN86801840_20475	MmdC	Biotin carboxyl carrier protein => methylmalonyl-CoA decarboxylase	Fermentation products	propionate production
	BgpSM0171	Bacteroides	thetaiotaomicron	MBIN86801840_04225	QueF	NADPH-dependent 7-cyano-7-deazaguanine reductase (EC 1.7.1.13)	Vitamins/cofactors	queuosine, de novo synthesis (Q)
	BgpSM0171	Bacteroides	thetaiotaomicron	MBIN86801840_04240	QueC	7-cyano-7-deazaguanine synthase (EC 6.3.4.20)	Vitamins/cofactors	queuosine, de novo synthesis (Q)
	BgpSM0171	Bacteroides	thetaiotaomicron	MBIN86801840_04245	YhhQ	Putative preQ0 transporter YhhQ	Vitamins/cofactors	queuosine, de novo synthesis (Q)
	BgpSM0171	Bacteroides	thetaiotaomicron	MBIN86801840_11420	qTGT	Queuine tRNA-ribosyltransferase (EC 2.4.2.29)	Vitamins/cofactors	queuosine, de novo synthesis (Q)
	BgpSM0171	Bacteroides	thetaiotaomicron	MBIN86801840_13235	QueA	S-adenosylmethionine:tRNA ribosyltransferase-isomerase (EC 2.4.99.17)	Vitamins/cofactors	queuosine, de novo synthesis (Q)
	BgpSM0171	Bacteroides	thetaiotaomicron	MBIN86801840_14280	QueG	Epoxyqueuosine reductase (EC 1.17.99.6) QueG	Vitamins/cofactors	queuosine, de novo synthesis (Q)
	BgpSM0171	Bacteroides	thetaiotaomicron	MBIN86801840_15785	QueD	6-carboxy-5,6,7,8-tetrahydropterin synthase (EC 4.1.2.50)	Vitamins/cofactors	queuosine, de novo synthesis (Q)
	BgpSM0171	Bacteroides	thetaiotaomicron	MBIN86801840_15790	QueE	7-carboxy-7-deazaguanine synthase (EC 4.3.99.3)	Vitamins/cofactors	queuosine, de novo synthesis (Q)
	BgpSM0171	Bacteroides	thetaiotaomicron	MBIN86801840_16820	QueA	S-adenosylmethionine:tRNA ribosyltransferase-isomerase (EC 2.4.99.17)	Vitamins/cofactors	queuosine, de novo synthesis (Q)
	BgpSM0171	Bacteroides	thetaiotaomicron	MBIN86801840_01650	RamA	alpha-L-rhamnosidase (EC 3.2.1.40)	Carbohydrate utilization	rhamnogalacturonides utilization (Rhi)
	BgpSM0171	Bacteroides	thetaiotaomicron	MBIN86801840_01705	RamA	alpha-L-rhamnosidase (EC 3.2.1.40)	Carbohydrate utilization	rhamnogalacturonides utilization (Rhi)
	BgpSM0171	Bacteroides	thetaiotaomicron	MBIN86801840_12520	RhaR1	Transcriptional regulator of rhamnose utilization, AraC family	Carbohydrate utilization	rhamnose utilization (Rha)
	BgpSM0171	Bacteroides	thetaiotaomicron	MBIN86801840_12525	RhaW	Lactaldehyde dehydrogenase involved in rhamnose utilization (EC 1.2.1.22)	Carbohydrate utilization	rhamnose utilization (Rha)
	BgpSM0171	Bacteroides	thetaiotaomicron	MBIN86801840_12535	RhaT	L-rhamnose-proton symporter	Carbohydrate utilization	rhamnose utilization (Rha)
	BgpSM0171	Bacteroides	thetaiotaomicron	MBIN86801840_13735	RhaM1	L-rhamnose mutarotase (EC 5.1.3.n3)	Carbohydrate utilization	rhamnose utilization (Rha)
	BgpSM0171	Bacteroides	thetaiotaomicron	MBIN86801840_12530	RhaD	Rhamnulose-1-phosphate aldolase (EC 4.1.2.19)	Carbohydrate utilization	rhamnose utilization (Rha); rhamnogalacturonides utilization (Rhi)
	BgpSM0171	Bacteroides	thetaiotaomicron	MBIN86801840_12530	RhaD	Rhamnulose-1-phosphate aldolase (EC 4.1.2.19)	Carbohydrate utilization	rhamnose utilization (Rha); rhamnogalacturonides utilization (Rhi)
	BgpSM0171	Bacteroides	thetaiotaomicron	MBIN86801840_12540	RhaA	L-rhamnose isomerase (EC 5.3.1.14)	Carbohydrate utilization	rhamnose utilization (Rha); rhamnogalacturonides utilization (Rhi)
	BgpSM0171	Bacteroides	thetaiotaomicron	MBIN86801840_12540	RhaA	L-rhamnose isomerase (EC 5.3.1.14)	Carbohydrate utilization	rhamnose utilization (Rha); rhamnogalacturonides utilization (Rhi)
	BgpSM0171	Bacteroides	thetaiotaomicron	MBIN86801840_12545	RhaB	Rhamnulokinase (EC 2.7.1.5)	Carbohydrate utilization	rhamnose utilization (Rha); rhamnogalacturonides utilization (Rhi)
	BgpSM0171	Bacteroides	thetaiotaomicron	MBIN86801840_12545	RhaB	Rhamnulokinase (EC 2.7.1.5)	Carbohydrate utilization	rhamnose utilization (Rha); rhamnogalacturonides utilization (Rhi)
	BgpSM0171	Bacteroides	thetaiotaomicron	MBIN86801840_00775	RbsK	Ribokinase (EC 2.7.1.15)	Carbohydrate utilization	ribose utilization (Rbs)
	BgpSM0171	Bacteroides	thetaiotaomicron	MBIN86801840_00800	RusR	Predicted transcriptional activator of D-ribose utilization operon	Carbohydrate utilization	ribose utilization (Rbs)
	BgpSM0171	Bacteroides	thetaiotaomicron	MBIN86801840_00805	RbsK	Ribokinase (EC 2.7.1.15)	Carbohydrate utilization	ribose utilization (Rbs)
	BgpSM0171	Bacteroides	thetaiotaomicron	MBIN86801840_00810	RbsK	Ribokinase (EC 2.7.1.15)	Carbohydrate utilization	ribose utilization (Rbs)
	BgpSM0171	Bacteroides	thetaiotaomicron	MBIN86801840_00840	RusT	D-ribose transporter, DMT family	Carbohydrate utilization	ribose utilization (Rbs)
	BgpSM0171	Bacteroides	thetaiotaomicron	MBIN86801840_18495	RbsK	Ribokinase (EC 2.7.1.15)	Carbohydrate utilization	ribose utilization (Rbs)
	BgpSM0171	Bacteroides	thetaiotaomicron	MBIN86801840_02190	SerA	D-3-phosphoglycerate dehydrogenase (EC 1.1.1.95)	Amino acids	serine biosynthesis (Ser)
	BgpSM0171	Bacteroides	thetaiotaomicron	MBIN86801840_02195	SerC1	Phosphoserine aminotransferase (EC 2.6.1.52)	Amino acids	serine biosynthesis (Ser)
	BgpSM0171	Bacteroides	thetaiotaomicron	MBIN86801840_02475	SerA	D-3-phosphoglycerate dehydrogenase (EC 1.1.1.95)	Amino acids	serine biosynthesis (Ser)
	BgpSM0171	Bacteroides	thetaiotaomicron	MBIN86801840_19270	SerB1	Phosphoserine phosphatase (EC 3.1.3.3)	Amino acids	serine biosynthesis (Ser)
	BgpSM0171	Bacteroides	thetaiotaomicron	MBIN86801840_21855	ThrB2	Predicted functional analog of homoserine kinase (EC 2.7.1.-)	Amino acids	threonine biosynthesis (Thr)
	BgpSM0171	Bacteroides	thetaiotaomicron	MBIN86801840_21860	ThrC	Threonine synthase (EC 4.2.3.1)	Amino acids	threonine biosynthesis (Thr)
	BgpSM0171	Bacteroides	thetaiotaomicron	MBIN86801840_10325	Kbl	2-amino-3-ketobutyrate coenzyme A ligase (EC 2.3.1.29)	Other catabolic pathways	threonine degradation (Thr_d)
	BgpSM0171	Bacteroides	thetaiotaomicron	MBIN86801840_10330	Tdh	L-threonine 3-dehydrogenase (EC 1.1.1.103)	Other catabolic pathways	threonine degradation (Thr_d)
	BgpSM0171	Bacteroides	thetaiotaomicron	MBIN86801840_20870	Kbl	2-amino-3-ketobutyrate coenzyme A ligase (EC 2.3.1.29)	Other catabolic pathways	threonine degradation (Thr_d)
	BgpSM0171	Bacteroides	thetaiotaomicron	MBIN86801840_05380	ThiS	Sulfur carrier protein ThiS	Vitamins/cofactors	TPP cofactor, de novo synthesis (B1)
	BgpSM0171	Bacteroides	thetaiotaomicron	MBIN86801840_05385	ThiE	Thiamin-phosphate pyrophosphorylase (EC 2.5.1.3)	Vitamins/cofactors	TPP cofactor, de novo synthesis (B1)
	BgpSM0171	Bacteroides	thetaiotaomicron	MBIN86801840_05390	ThiG	Thiazole synthase (EC 2.8.1.10)	Vitamins/cofactors	TPP cofactor, de novo synthesis (B1)
	BgpSM0171	Bacteroides	thetaiotaomicron	MBIN86801840_05395	ThiC	Phosphomethylpyrimidine synthase ThiC (EC 4.1.99.17)	Vitamins/cofactors	TPP cofactor, de novo synthesis (B1)
	BgpSM0171	Bacteroides	thetaiotaomicron	MBIN86801840_05400	ThiH	2-iminoacetate synthase (ThiH) (EC 4.1.99.19)	Vitamins/cofactors	TPP cofactor, de novo synthesis (B1)
	BgpSM0171	Bacteroides	thetaiotaomicron	MBIN86801840_05405	ThiF	Sulfur carrier protein ThiS adenylyltransferase (EC 2.7.7.73)	Vitamins/cofactors	TPP cofactor, de novo synthesis (B1)
	BgpSM0171	Bacteroides	thetaiotaomicron	MBIN86801840_05410	ThiE	Thiamin-phosphate pyrophosphorylase (EC 2.5.1.3)	Vitamins/cofactors	TPP cofactor, de novo synthesis (B1)
	BgpSM0171	Bacteroides	thetaiotaomicron	MBIN86801840_15485	ThiL	Thiamine-monophosphate kinase (EC 2.7.4.16)	Vitamins/cofactors	TPP cofactor, de novo synthesis (B1)
	BgpSM0171	Bacteroides	thetaiotaomicron	MBIN86801840_19440	ThiD	Hydroxymethylpyrimidine phosphate kinase ThiD (EC 2.7.4.7)	Vitamins/cofactors	TPP cofactor, de novo synthesis (B1)
	BgpSM0171	Bacteroides	thetaiotaomicron	MBIN86801840_22720	ThiH	2-iminoacetate synthase (ThiH) (EC 4.1.99.19)	Vitamins/cofactors	TPP cofactor, de novo synthesis (B1)
	BgpSM0171	Bacteroides	thetaiotaomicron	MBIN86801840_23195	Omp	Thiamin-regulated outer membrane receptor Omr1	Vitamins/cofactors	TPP cofactor, de novo synthesis (B1)
	BgpSM0171	Bacteroides	thetaiotaomicron	MBIN86801840_23225	PnuT	Predicted thiamin transporter PnuT	Vitamins/cofactors	TPP cofactor, de novo synthesis (B1)
	BgpSM0171	Bacteroides	thetaiotaomicron	MBIN86801840_23230	ThiN	Thiamin pyrophosphokinase (EC 2.7.6.2)	Vitamins/cofactors	TPP cofactor, de novo synthesis (B1)
	BgpSM0171	Bacteroides	thetaiotaomicron	MBIN86801840_03180	TrpB2	Tryptophan synthase (indole-salvaging) (EC 4.2.1.122)	Amino acids	tryptophan biosynthesis (Trp)
	BgpSM0171	Bacteroides	thetaiotaomicron	MBIN86801840_05640	TrpB2	Tryptophan synthase (indole-salvaging) (EC 4.2.1.122)	Amino acids	tryptophan biosynthesis (Trp)
	BgpSM0171	Bacteroides	thetaiotaomicron	MBIN86801840_07805	TrpB	Tryptophan synthase beta chain (EC 4.2.1.20)	Amino acids	tryptophan biosynthesis (Trp)
	BgpSM0171	Bacteroides	thetaiotaomicron	MBIN86801840_07810	TrpE	Anthranilate synthase, aminase component (EC 4.1.3.27)	Amino acids	tryptophan biosynthesis (Trp)
	BgpSM0171	Bacteroides	thetaiotaomicron	MBIN86801840_07820	TrpD	Anthranilate phosphoribosyltransferase (EC 2.4.2.18)	Amino acids	tryptophan biosynthesis (Trp)
	BgpSM0171	Bacteroides	thetaiotaomicron	MBIN86801840_07825	TrpC	Indole-3-glycerol phosphate synthase (EC 4.1.1.48)	Amino acids	tryptophan biosynthesis (Trp)
	BgpSM0171	Bacteroides	thetaiotaomicron	MBIN86801840_07830	TrpF	Phosphoribosylanthranilate isomerase (EC 5.3.1.24)	Amino acids	tryptophan biosynthesis (Trp)
	BgpSM0171	Bacteroides	thetaiotaomicron	MBIN86801840_07835	TrpA	Tryptophan synthase alpha chain (EC 4.2.1.20)	Amino acids	tryptophan biosynthesis (Trp)
	BgpSM0171	Bacteroides	thetaiotaomicron	MBIN86801840_08820	TrpB2	Tryptophan synthase (indole-salvaging) (EC 4.2.1.122)	Amino acids	tryptophan biosynthesis (Trp)
	BgpSM0171	Bacteroides	thetaiotaomicron	MBIN86801840_09710	TrpB2	Tryptophan synthase (indole-salvaging) (EC 4.2.1.122)	Amino acids	tryptophan biosynthesis (Trp)
	BgpSM0171	Bacteroides	thetaiotaomicron	MBIN86801840_07815	TrpG; PabB	Anthranilate synthase, amidotransferase component (EC 4.1.3.27); Para-aminobenzoate synthase, amidotransferase component (EC 2.6.1.85)	Amino acids; Vitamins/cofactors	tryptophan biosynthesis (Trp); folate cofactors, de novo synthesis (B9)
	BgpSM0171	Bacteroides	thetaiotaomicron	MBIN86801840_07815	TrpG; PabB	Anthranilate synthase, amidotransferase component (EC 4.1.3.27); Para-aminobenzoate synthase, amidotransferase component (EC 2.6.1.85)	Amino acids; Vitamins/cofactors	tryptophan biosynthesis (Trp); folate cofactors, de novo synthesis (B9)
	BgpSM0171	Bacteroides	thetaiotaomicron	MBIN86801840_18155	MhsT	Putative tyrosine or tryptophane transporter MhsT	Amino acids	tryptophan biosynthesis (Trp); tyrosine biosynthesis (Tyr); phenylalanine biosynthesis (Phe)
	BgpSM0171	Bacteroides	thetaiotaomicron	MBIN86801840_18155	MhsT	Putative tyrosine or tryptophane transporter MhsT	Amino acids	tryptophan biosynthesis (Trp); tyrosine biosynthesis (Tyr); phenylalanine biosynthesis (Phe)
	BgpSM0171	Bacteroides	thetaiotaomicron	MBIN86801840_18155	MhsT	Putative tyrosine or tryptophane transporter MhsT	Amino acids	tryptophan biosynthesis (Trp); tyrosine biosynthesis (Tyr); phenylalanine biosynthesis (Phe)
	BgpSM0171	Bacteroides	thetaiotaomicron	MBIN86801840_20250	TnaA	Tryptophanase (EC 4.1.99.1)	Other catabolic pathways	tryptophan degradation (Trp_d)
	BgpSM0171	Bacteroides	thetaiotaomicron	MBIN86801840_22175	IORb	Indolepyruvate oxidoreductase subunit IorB (EC 1.2.7.8)	Other catabolic pathways	tryptophan degradation (Trp_d)
	BgpSM0171	Bacteroides	thetaiotaomicron	MBIN86801840_22180	IORa	Indolepyruvate oxidoreductase subunit IorA (EC 1.2.7.8)	Other catabolic pathways	tryptophan degradation (Trp_d)
	BgpSM0171	Bacteroides	thetaiotaomicron	MBIN86801840_16505	TyrAx	Prephenate and/or arogenate dehydrogenase (unknown specificity) (EC 1.3.1.12)(EC 1.3.1.43)	Amino acids	tyrosine biosynthesis (Tyr); phenylalanine biosynthesis (Phe)
	BgpSM0171	Bacteroides	thetaiotaomicron	MBIN86801840_16505	TyrAx	Prephenate and/or arogenate dehydrogenase (unknown specificity) (EC 1.3.1.12)(EC 1.3.1.43)	Amino acids	tyrosine biosynthesis (Tyr); phenylalanine biosynthesis (Phe)
	BgpSM0171	Bacteroides	thetaiotaomicron	MBIN86801840_16515	AroJa	Biosynthetic Aromatic amino acid aminotransferase alpha (EC 2.6.1.57)	Amino acids	tyrosine biosynthesis (Tyr); phenylalanine biosynthesis (Phe)
	BgpSM0171	Bacteroides	thetaiotaomicron	MBIN86801840_16515	AroJa	Biosynthetic Aromatic amino acid aminotransferase alpha (EC 2.6.1.57)	Amino acids	tyrosine biosynthesis (Tyr); phenylalanine biosynthesis (Phe)
	BgpSM0171	Bacteroides	thetaiotaomicron	MBIN86801840_16520	PheAp	Prephenate dehydratase (EC 4.2.1.51)	Amino acids	tyrosine biosynthesis (Tyr); phenylalanine biosynthesis (Phe)
	BgpSM0171	Bacteroides	thetaiotaomicron	MBIN86801840_16520	PheAp	Prephenate dehydratase (EC 4.2.1.51)	Amino acids	tyrosine biosynthesis (Tyr); phenylalanine biosynthesis (Phe)
	BgpSM0171	Bacteroides	thetaiotaomicron	MBIN86801840_09065	MenF	Menaquinone-specific isochorismate synthase (EC 5.4.4.2)	Vitamins/cofactors	vitamin K, de novo synthesis (MQ)
	BgpSM0171	Bacteroides	thetaiotaomicron	MBIN86801840_09070	MenD	2-succinyl-5-enolpyruvyl-6-hydroxy-3-cyclohexene-1-carboxylic-acid synthase (EC 2.2.1.9)	Vitamins/cofactors	vitamin K, de novo synthesis (MQ)
	BgpSM0171	Bacteroides	thetaiotaomicron	MBIN86801840_09075	MenB	Naphthoate synthase (EC 4.1.3.36)	Vitamins/cofactors	vitamin K, de novo synthesis (MQ)
	BgpSM0171	Bacteroides	thetaiotaomicron	MBIN86801840_09080	MenC	O-succinylbenzoate synthase (EC 4.2.1.113)	Vitamins/cofactors	vitamin K, de novo synthesis (MQ)
	BgpSM0171	Bacteroides	thetaiotaomicron	MBIN86801840_09085	MenE	O-succinylbenzoic acid--CoA ligase (EC 6.2.1.26)	Vitamins/cofactors	vitamin K, de novo synthesis (MQ)
	BgpSM0171	Bacteroides	thetaiotaomicron	MBIN86801840_13540	UbiE	Demethylmenaquinone methyltransferase (EC 2.1.1.163)	Vitamins/cofactors	vitamin K, de novo synthesis (MQ)
	BgpSM0171	Bacteroides	thetaiotaomicron	MBIN86801840_15000	MenA	1,4-dihydroxy-2-naphthoate polyprenyltransferase (EC 2.5.1.74)	Vitamins/cofactors	vitamin K, de novo synthesis (MQ)
	BgpSM0171	Bacteroides	thetaiotaomicron	MBIN86801840_18635	MenE	O-succinylbenzoic acid--CoA ligase (EC 6.2.1.26)	Vitamins/cofactors	vitamin K, de novo synthesis (MQ)
	BgpSM0171	Bacteroides	thetaiotaomicron	MBIN86801840_02095	XynA	Endo-1,4-beta-xylanase (EC 3.2.1.8)	Carbohydrate utilization	xylooligosaccharides utilization (XOS)
	BgpSM0171	Bacteroides	thetaiotaomicron	MBIN86801840_03825	XynB	Beta-xylosidase (EC 3.2.1.37)	Carbohydrate utilization	xylooligosaccharides utilization (XOS)
	BgpSM0171	Bacteroides	thetaiotaomicron	MBIN86801840_11835	XynB	Beta-xylosidase (EC 3.2.1.37)	Carbohydrate utilization	xylooligosaccharides utilization (XOS)
	BgpSM0171	Bacteroides	thetaiotaomicron	MBIN86801840_13695	XynB	Beta-xylosidase (EC 3.2.1.37)	Carbohydrate utilization	xylooligosaccharides utilization (XOS)
	BgpSM0171	Bacteroides	thetaiotaomicron	MBIN86801840_17230	XynA	Endo-1,4-beta-xylanase (EC 3.2.1.8)	Carbohydrate utilization	xylooligosaccharides utilization (XOS)
	BgpSM0171	Bacteroides	thetaiotaomicron	MBIN86801840_17320	XynB	Beta-xylosidase (EC 3.2.1.37)	Carbohydrate utilization	xylooligosaccharides utilization (XOS)
	BgpSM0171	Bacteroides	thetaiotaomicron	MBIN86801840_18055	XynB	Beta-xylosidase (EC 3.2.1.37)	Carbohydrate utilization	xylooligosaccharides utilization (XOS)
	BgpSM0171	Bacteroides	thetaiotaomicron	MBIN86801840_18065	XynB	Beta-xylosidase (EC 3.2.1.37)	Carbohydrate utilization	xylooligosaccharides utilization (XOS)
	BgpSM0171	Bacteroides	thetaiotaomicron	MBIN86801840_18085	XynB	Beta-xylosidase (EC 3.2.1.37)	Carbohydrate utilization	xylooligosaccharides utilization (XOS)
	BgpSM0171	Bacteroides	thetaiotaomicron	MBIN86801840_19420	XylE	D-xylose proton-symporter XylE	Carbohydrate utilization	xylose utilization (Xyl)
	BgpSM0171	Bacteroides	thetaiotaomicron	MBIN86801840_19435	XylR4	Predicted regulator of xylose utilization, NrtR family	Carbohydrate utilization	xylose utilization (Xyl)
	BgpSM0171	Bacteroides	thetaiotaomicron	MBIN86801840_19425	XylA	Xylose isomerase (EC 5.3.1.5)	Carbohydrate utilization	xylose utilization (Xyl); xylooligosaccharides utilization (XOS)
	BgpSM0171	Bacteroides	thetaiotaomicron	MBIN86801840_19425	XylA	Xylose isomerase (EC 5.3.1.5)	Carbohydrate utilization	xylose utilization (Xyl); xylooligosaccharides utilization (XOS)
	BgpSM0171	Bacteroides	thetaiotaomicron	MBIN86801840_03460	XylB	Xylulose kinase (EC 2.7.1.17)	Carbohydrate utilization	xylose utilization (Xyl); xylooligosaccharides utilization (XOS)	xylitol utilization (Xlt); arabinitol utilization (Atl)
	BgpSM0171	Bacteroides	thetaiotaomicron	MBIN86801840_03460	XylB	Xylulose kinase (EC 2.7.1.17)	Carbohydrate utilization	xylose utilization (Xyl); xylooligosaccharides utilization (XOS)	xylitol utilization (Xlt); arabinitol utilization (Atl)
	BgpSM0171	Bacteroides	thetaiotaomicron	MBIN86801840_19430	XylB	Xylulose kinase (EC 2.7.1.17)	Carbohydrate utilization	xylose utilization (Xyl); xylooligosaccharides utilization (XOS)	xylitol utilization (Xlt); arabinitol utilization (Atl)
	BgpSM0171	Bacteroides	thetaiotaomicron	MBIN86801840_19430	XylB	Xylulose kinase (EC 2.7.1.17)	Carbohydrate utilization	xylose utilization (Xyl); xylooligosaccharides utilization (XOS)	xylitol utilization (Xlt); arabinitol utilization (Atl)
	BgpSM0172	Collinsella	aerofaciens_H	MBIN70109152_01265	AckA	Acetate kinase (EC 2.7.2.1)	Fermentation products	acetate production
	BgpSM0172	Collinsella	aerofaciens_H	MBIN70109152_10130	AckA	Acetate kinase (EC 2.7.2.1)	Fermentation products	acetate production
	BgpSM0172	Collinsella	aerofaciens_H	MBIN70109152_10135	Pta	Phosphate acetyltransferase (EC 2.3.1.8)	Fermentation products	acetate production
	BgpSM0172	Collinsella	aerofaciens_H	MBIN70109152_11725	Pta	Phosphate acetyltransferase (EC 2.3.1.8)	Fermentation products	acetate production
	BgpSM0172	Collinsella	aerofaciens_H	MBIN70109152_11730	AckA	Acetate kinase (EC 2.7.2.1)	Fermentation products	acetate production
	BgpSM0172	Collinsella	aerofaciens_H	MBIN70109152_00360	ArgR	Arginine pathway regulatory protein ArgR, repressor of arg regulon	Amino acids	arginine biosynthesis (Arg)
	BgpSM0172	Collinsella	aerofaciens_H	MBIN70109152_01020	ArgG	Argininosuccinate synthase (EC 6.3.4.5)	Amino acids	arginine biosynthesis (Arg)
	BgpSM0172	Collinsella	aerofaciens_H	MBIN70109152_01030	ArgH	Argininosuccinate lyase (EC 4.3.2.1)	Amino acids	arginine biosynthesis (Arg)
	BgpSM0172	Collinsella	aerofaciens_H	MBIN70109152_02690	ArgE	Acetylornithine deacetylase (EC 3.5.1.16)	Amino acids	arginine biosynthesis (Arg)
	BgpSM0172	Collinsella	aerofaciens_H	MBIN70109152_04710	ArgF1	Ornithine carbamoyltransferase (EC 2.1.3.3)	Amino acids	arginine biosynthesis (Arg)
	BgpSM0172	Collinsella	aerofaciens_H	MBIN70109152_06400	ArgE	Acetylornithine deacetylase (EC 3.5.1.16)	Amino acids	arginine biosynthesis (Arg)
	BgpSM0172	Collinsella	aerofaciens_H	MBIN70109152_07840	ArgD	N-acetylornithine aminotransferase (EC 2.6.1.11)	Amino acids	arginine biosynthesis (Arg)
	BgpSM0172	Collinsella	aerofaciens_H	MBIN70109152_08970	ArgC	N-acetyl-gamma-glutamyl-phosphate reductase (EC 1.2.1.38)	Amino acids	arginine biosynthesis (Arg)
	BgpSM0172	Collinsella	aerofaciens_H	MBIN70109152_08975	ArgJ; ArgA	Glutamate N-acetyltransferase (EC 2.3.1.35); N-acetylglutamate synthase (EC 2.3.1.1)	Amino acids	arginine biosynthesis (Arg)
	BgpSM0172	Collinsella	aerofaciens_H	MBIN70109152_08980	ArgB	N-acetylglutamate kinase (EC 2.7.2.8)	Amino acids	arginine biosynthesis (Arg)
	BgpSM0172	Collinsella	aerofaciens_H	MBIN70109152_09430	ArgF1	Ornithine carbamoyltransferase (EC 2.1.3.3)	Amino acids	arginine biosynthesis (Arg)
	BgpSM0172	Collinsella	aerofaciens_H	MBIN70109152_12100	ArgF1	Ornithine carbamoyltransferase (EC 2.1.3.3)	Amino acids	arginine biosynthesis (Arg)
	BgpSM0172	Collinsella	aerofaciens_H	MBIN70109152_07850	AsnB1	Asparagine synthetase [glutamine-hydrolyzing] (EC 6.3.5.4)	Amino acids	asparagine biosynthesis (Asn)
	BgpSM0172	Collinsella	aerofaciens_H	MBIN70109152_00485	GatA	Aspartyl-tRNA(Asn) amidotransferase subunit A (EC 6.3.5.6); Glutamyl-tRNA(Gln) amidotransferase subunit A (EC 6.3.5.7)	Amino acids	asparagine biosynthesis (Asn); glutamine biosynthesis (Gln)
	BgpSM0172	Collinsella	aerofaciens_H	MBIN70109152_00485	GatA	Aspartyl-tRNA(Asn) amidotransferase subunit A (EC 6.3.5.6); Glutamyl-tRNA(Gln) amidotransferase subunit A (EC 6.3.5.7)	Amino acids	asparagine biosynthesis (Asn); glutamine biosynthesis (Gln)
	BgpSM0172	Collinsella	aerofaciens_H	MBIN70109152_00490	GatC	Aspartyl-tRNA(Asn) amidotransferase subunit C (EC 6.3.5.6); Glutamyl-tRNA(Gln) amidotransferase subunit C (EC 6.3.5.7)	Amino acids	asparagine biosynthesis (Asn); glutamine biosynthesis (Gln)
	BgpSM0172	Collinsella	aerofaciens_H	MBIN70109152_00490	GatC	Aspartyl-tRNA(Asn) amidotransferase subunit C (EC 6.3.5.6); Glutamyl-tRNA(Gln) amidotransferase subunit C (EC 6.3.5.7)	Amino acids	asparagine biosynthesis (Asn); glutamine biosynthesis (Gln)
	BgpSM0172	Collinsella	aerofaciens_H	MBIN70109152_09195	GatB	Aspartyl-tRNA(Asn) amidotransferase subunit B (EC 6.3.5.6); Glutamyl-tRNA(Gln) amidotransferase subunit B (EC 6.3.5.7)	Amino acids	asparagine biosynthesis (Asn); glutamine biosynthesis (Gln)
	BgpSM0172	Collinsella	aerofaciens_H	MBIN70109152_09195	GatB	Aspartyl-tRNA(Asn) amidotransferase subunit B (EC 6.3.5.6); Glutamyl-tRNA(Gln) amidotransferase subunit B (EC 6.3.5.7)	Amino acids	asparagine biosynthesis (Asn); glutamine biosynthesis (Gln)
	BgpSM0172	Collinsella	aerofaciens_H	MBIN70109152_03135	AspC	Aspartate aminotransferase (EC 2.6.1.1)	Amino acids	aspartate biosynthesis (Asp)
	BgpSM0172	Collinsella	aerofaciens_H	MBIN70109152_03195	AspC	Aspartate aminotransferase (EC 2.6.1.1)	Amino acids	aspartate biosynthesis (Asp)
	BgpSM0172	Collinsella	aerofaciens_H	MBIN70109152_05005	AspC	Aspartate aminotransferase (EC 2.6.1.1)	Amino acids	aspartate biosynthesis (Asp)
	BgpSM0172	Collinsella	aerofaciens_H	MBIN70109152_08805	AspC1	Aspartate transaminase (EC 2.6.1.1)	Amino acids	aspartate biosynthesis (Asp)
	BgpSM0172	Collinsella	aerofaciens_H	MBIN70109152_09460	AspC	Aspartate aminotransferase (EC 2.6.1.1)	Amino acids	aspartate biosynthesis (Asp)
	BgpSM0172	Collinsella	aerofaciens_H	MBIN70109152_10910	AspC	Aspartate aminotransferase (EC 2.6.1.1)	Amino acids	aspartate biosynthesis (Asp)
	BgpSM0172	Collinsella	aerofaciens_H	MBIN70109152_11420	AspC	Aspartate aminotransferase (EC 2.6.1.1)	Amino acids	aspartate biosynthesis (Asp)
	BgpSM0172	Collinsella	aerofaciens_H	MBIN70109152_11965	AspC	Aspartate aminotransferase (EC 2.6.1.1)	Amino acids	aspartate biosynthesis (Asp)
	BgpSM0172	Collinsella	aerofaciens_H	MBIN70109152_07985	AspC; AroJa	Aspartate aminotransferase (EC 2.6.1.1); Biosynthetic Aromatic amino acid aminotransferase alpha (EC 2.6.1.57)	Amino acids	aspartate biosynthesis (Asp); tyrosine biosynthesis (Tyr); phenylalanine biosynthesis (Phe)
	BgpSM0172	Collinsella	aerofaciens_H	MBIN70109152_07985	AspC; AroJa	Aspartate aminotransferase (EC 2.6.1.1); Biosynthetic Aromatic amino acid aminotransferase alpha (EC 2.6.1.57)	Amino acids	aspartate biosynthesis (Asp); tyrosine biosynthesis (Tyr); phenylalanine biosynthesis (Phe)
	BgpSM0172	Collinsella	aerofaciens_H	MBIN70109152_07985	AspC; AroJa	Aspartate aminotransferase (EC 2.6.1.1); Biosynthetic Aromatic amino acid aminotransferase alpha (EC 2.6.1.57)	Amino acids	aspartate biosynthesis (Asp); tyrosine biosynthesis (Tyr); phenylalanine biosynthesis (Phe)
	BgpSM0172	Collinsella	aerofaciens_H	MBIN70109152_00105	CelA	PTS system, cellobiose-specific IIA component (EC 2.7.1.69)	Carbohydrate utilization	beta-glucosides utilization (Bgl)
	BgpSM0172	Collinsella	aerofaciens_H	MBIN70109152_00110	CelB1	PTS system, cellobiose-specific IIB component (EC 2.7.1.69)	Carbohydrate utilization	beta-glucosides utilization (Bgl)
	BgpSM0172	Collinsella	aerofaciens_H	MBIN70109152_00115	CelC	PTS system, cellobiose-specific IIC component (EC 2.7.1.69)	Carbohydrate utilization	beta-glucosides utilization (Bgl)
	BgpSM0172	Collinsella	aerofaciens_H	MBIN70109152_02575	AscB	6-phospho-beta-glucosidase (EC 3.2.1.86)	Carbohydrate utilization	beta-glucosides utilization (Bgl)
	BgpSM0172	Collinsella	aerofaciens_H	MBIN70109152_02580	CelC	PTS system, cellobiose-specific IIC component (EC 2.7.1.69)	Carbohydrate utilization	beta-glucosides utilization (Bgl)
	BgpSM0172	Collinsella	aerofaciens_H	MBIN70109152_02585	CelB1	PTS system, cellobiose-specific IIB component (EC 2.7.1.69)	Carbohydrate utilization	beta-glucosides utilization (Bgl)
	BgpSM0172	Collinsella	aerofaciens_H	MBIN70109152_02590	CelA	PTS system, cellobiose-specific IIA component (EC 2.7.1.69)	Carbohydrate utilization	beta-glucosides utilization (Bgl)
	BgpSM0172	Collinsella	aerofaciens_H	MBIN70109152_02650	BglG	Beta-glucoside bgl operon antiterminator, BglG family	Carbohydrate utilization	beta-glucosides utilization (Bgl)
	BgpSM0172	Collinsella	aerofaciens_H	MBIN70109152_02655	BglFb	PTS system, beta-glucoside-specific IIB component (EC 2.7.1.69)	Carbohydrate utilization	beta-glucosides utilization (Bgl)
	BgpSM0172	Collinsella	aerofaciens_H	MBIN70109152_02960	BglFa; BglFb; BglFc	PTS system, beta-glucoside-specific IIA component (EC 2.7.1.69); PTS system, beta-glucoside-specific IIB component (EC 2.7.1.69); PTS system, beta-glucoside-specific IIC component (EC 2.7.1.69)	Carbohydrate utilization	beta-glucosides utilization (Bgl)
	BgpSM0172	Collinsella	aerofaciens_H	MBIN70109152_03115	CelC	PTS system, cellobiose-specific IIC component (EC 2.7.1.69)	Carbohydrate utilization	beta-glucosides utilization (Bgl)
	BgpSM0172	Collinsella	aerofaciens_H	MBIN70109152_03125	CelA	PTS system, cellobiose-specific IIA component (EC 2.7.1.69)	Carbohydrate utilization	beta-glucosides utilization (Bgl)
	BgpSM0172	Collinsella	aerofaciens_H	MBIN70109152_04820	BglFa	PTS system, beta-glucoside-specific IIA component (EC 2.7.1.69)	Carbohydrate utilization	beta-glucosides utilization (Bgl)
	BgpSM0172	Collinsella	aerofaciens_H	MBIN70109152_04825	AscB	6-phospho-beta-glucosidase (EC 3.2.1.86)	Carbohydrate utilization	beta-glucosides utilization (Bgl)
	BgpSM0172	Collinsella	aerofaciens_H	MBIN70109152_06285	AscB	6-phospho-beta-glucosidase (EC 3.2.1.86)	Carbohydrate utilization	beta-glucosides utilization (Bgl)
	BgpSM0172	Collinsella	aerofaciens_H	MBIN70109152_06290	BglFa; BglFb; BglFc	PTS system, beta-glucoside-specific IIA component (EC 2.7.1.69); PTS system, beta-glucoside-specific IIB component (EC 2.7.1.69); PTS system, beta-glucoside-specific IIC component (EC 2.7.1.69)	Carbohydrate utilization	beta-glucosides utilization (Bgl)
	BgpSM0172	Collinsella	aerofaciens_H	MBIN70109152_06795	CelA	PTS system, cellobiose-specific IIA component (EC 2.7.1.69)	Carbohydrate utilization	beta-glucosides utilization (Bgl)
	BgpSM0172	Collinsella	aerofaciens_H	MBIN70109152_06800	CelB1	PTS system, cellobiose-specific IIB component (EC 2.7.1.69)	Carbohydrate utilization	beta-glucosides utilization (Bgl)
	BgpSM0172	Collinsella	aerofaciens_H	MBIN70109152_06805	CelC	PTS system, cellobiose-specific IIC component (EC 2.7.1.69)	Carbohydrate utilization	beta-glucosides utilization (Bgl)
	BgpSM0172	Collinsella	aerofaciens_H	MBIN70109152_07170	BglR	Transcriptional regulator of beta-glucosides utilization, LacI family	Carbohydrate utilization	beta-glucosides utilization (Bgl)
	BgpSM0172	Collinsella	aerofaciens_H	MBIN70109152_07785	BglA	Beta-glucosidase (EC 3.2.1.21)	Carbohydrate utilization	beta-glucosides utilization (Bgl)
	BgpSM0172	Collinsella	aerofaciens_H	MBIN70109152_09410	BglFa; BglFb; BglFc	PTS system, beta-glucoside-specific IIA component (EC 2.7.1.69); PTS system, beta-glucoside-specific IIB component (EC 2.7.1.69); PTS system, beta-glucoside-specific IIC component (EC 2.7.1.69)	Carbohydrate utilization	beta-glucosides utilization (Bgl)
	BgpSM0172	Collinsella	aerofaciens_H	MBIN70109152_10340	AscB	6-phospho-beta-glucosidase (EC 3.2.1.86)	Carbohydrate utilization	beta-glucosides utilization (Bgl)
	BgpSM0172	Collinsella	aerofaciens_H	MBIN70109152_10345	AscB	6-phospho-beta-glucosidase (EC 3.2.1.86)	Carbohydrate utilization	beta-glucosides utilization (Bgl)
	BgpSM0172	Collinsella	aerofaciens_H	MBIN70109152_10355	BglFa; BglFb; BglFc	PTS system, beta-glucoside-specific IIA component (EC 2.7.1.69); PTS system, beta-glucoside-specific IIB component (EC 2.7.1.69); PTS system, beta-glucoside-specific IIC component (EC 2.7.1.69)	Carbohydrate utilization	beta-glucosides utilization (Bgl)
	BgpSM0172	Collinsella	aerofaciens_H	MBIN70109152_10360	BglG	Beta-glucoside bgl operon antiterminator, BglG family	Carbohydrate utilization	beta-glucosides utilization (Bgl)
	BgpSM0172	Collinsella	aerofaciens_H	MBIN70109152_10370	AscB	6-phospho-beta-glucosidase (EC 3.2.1.86)	Carbohydrate utilization	beta-glucosides utilization (Bgl)
	BgpSM0172	Collinsella	aerofaciens_H	MBIN70109152_10650	BglX	Beta-glucosides ABC transporter, substrate-binding protein	Carbohydrate utilization	beta-glucosides utilization (Bgl)
	BgpSM0172	Collinsella	aerofaciens_H	MBIN70109152_10655	BglY	Beta-glucosides ABC transporter, permease component 1	Carbohydrate utilization	beta-glucosides utilization (Bgl)
	BgpSM0172	Collinsella	aerofaciens_H	MBIN70109152_10660	BglZ	Beta-glucosides ABC transporter, permease component 2	Carbohydrate utilization	beta-glucosides utilization (Bgl)
	BgpSM0172	Collinsella	aerofaciens_H	MBIN70109152_10665	Bgl1	Beta-glucosidase, GH1	Carbohydrate utilization	beta-glucosides utilization (Bgl)
	BgpSM0172	Collinsella	aerofaciens_H	MBIN70109152_09815	Bgl1_2	Broad specificity beta-glucosidase, GH1	Carbohydrate utilization	beta-glucosides utilization (Bgl); Beta-mannooligosaccharides utilization (bMnOS)
	BgpSM0172	Collinsella	aerofaciens_H	MBIN70109152_09815	Bgl1_2	Broad specificity beta-glucosidase, GH1	Carbohydrate utilization	beta-glucosides utilization (Bgl); Beta-mannooligosaccharides utilization (bMnOS)
	BgpSM0172	Collinsella	aerofaciens_H	MBIN70109152_09780	MnbR	Predicted transcriptional regulator of beta-mannose-oligosaccharides utilization, LacI family	Carbohydrate utilization	Beta-mannooligosaccharides utilization (bMnOS)
	BgpSM0172	Collinsella	aerofaciens_H	MBIN70109152_09785	MnbX	Exo-beta-mannosidase, GH2	Carbohydrate utilization	Beta-mannooligosaccharides utilization (bMnOS)
	BgpSM0172	Collinsella	aerofaciens_H	MBIN70109152_09790	ManM	Mannoside ABC transport system, ATP-binding protein 2	Carbohydrate utilization	Beta-mannooligosaccharides utilization (bMnOS)
	BgpSM0172	Collinsella	aerofaciens_H	MBIN70109152_09795	ManL	Mannoside ABC transport system, ATP-binding protein 1	Carbohydrate utilization	Beta-mannooligosaccharides utilization (bMnOS)
	BgpSM0172	Collinsella	aerofaciens_H	MBIN70109152_09800	ManG	Mannoside ABC transport system, permease protein 2	Carbohydrate utilization	Beta-mannooligosaccharides utilization (bMnOS)
	BgpSM0172	Collinsella	aerofaciens_H	MBIN70109152_09805	ManF	Mannoside ABC transport system, permease protein 1	Carbohydrate utilization	Beta-mannooligosaccharides utilization (bMnOS)
	BgpSM0172	Collinsella	aerofaciens_H	MBIN70109152_09810	ManE	Mannoside ABC transport system, sugar-binding protein	Carbohydrate utilization	Beta-mannooligosaccharides utilization (bMnOS)
	BgpSM0172	Collinsella	aerofaciens_H	MBIN70109152_09820	MnbY	Predicted mannan acetyl-esterase	Carbohydrate utilization	Beta-mannooligosaccharides utilization (bMnOS)
	BgpSM0172	Collinsella	aerofaciens_H	MBIN70109152_03815	12aHSDH	12-alpha-hydroxysteroid dehydrogenase (EC:1.1.1.176)	Other catabolic pathways	bile acid transformation (BA_t)
	BgpSM0172	Collinsella	aerofaciens_H	MBIN70109152_07150	BaiA	3-alpha-hydroxycholanate dehydrogenase (NADP(+)) (EC 1.1.1.392)	Other catabolic pathways	bile acid transformation (BA_t)
	BgpSM0172	Collinsella	aerofaciens_H	MBIN70109152_02750	BSH	Choloylglycine hydrolase (EC 3.5.1.24)	Other catabolic pathways	cholic acid deconjugation (CA_d)
	BgpSM0172	Collinsella	aerofaciens_H	MBIN70109152_01140	AroG2	2-keto-3-deoxy-D-arabino-heptulosonate-7-phosphate synthase I beta (EC 2.5.1.54)	Amino acids	chorismate biosynthesis (Chor)
	BgpSM0172	Collinsella	aerofaciens_H	MBIN70109152_01150	AroB	3-dehydroquinate synthase (EC 4.2.3.4)	Amino acids	chorismate biosynthesis (Chor)
	BgpSM0172	Collinsella	aerofaciens_H	MBIN70109152_01155	AroA	3-phosphoshikimate 1-carboxyvinyltransferase (EC 2.5.1.19)	Amino acids	chorismate biosynthesis (Chor)
	BgpSM0172	Collinsella	aerofaciens_H	MBIN70109152_01160	AroC	Chorismate synthase (EC 4.2.3.5)	Amino acids	chorismate biosynthesis (Chor)
	BgpSM0172	Collinsella	aerofaciens_H	MBIN70109152_03550	AroD2	3-dehydroquinate dehydratase II (EC 4.2.1.10)	Amino acids	chorismate biosynthesis (Chor)
	BgpSM0172	Collinsella	aerofaciens_H	MBIN70109152_03555	AroE2; AroK1	Shikimate 5-dehydrogenase I alpha (EC 1.1.1.25); Shikimate kinase I (EC 2.7.1.71)	Amino acids	chorismate biosynthesis (Chor)
	BgpSM0172	Collinsella	aerofaciens_H	MBIN70109152_10265	AroG1	2-keto-3-deoxy-D-arabino-heptulosonate-7-phosphate synthase I alpha (EC 2.5.1.54)	Amino acids	chorismate biosynthesis (Chor)
	BgpSM0172	Collinsella	aerofaciens_H	MBIN70109152_09910	CysK	Cysteine synthase (EC 2.5.1.47)	Amino acids	cysteine biosynthesis (Cys)
	BgpSM0172	Collinsella	aerofaciens_H	MBIN70109152_11900	CysE	Serine acetyltransferase (EC 2.3.1.30)	Amino acids	cysteine biosynthesis (Cys)
	BgpSM0172	Collinsella	aerofaciens_H	MBIN70109152_01675	AADH; ADH	Acetaldehyde dehydrogenase (EC 1.2.1.10); Alcohol dehydrogenase (EC 1.1.1.1)	Fermentation products	ethanol production
	BgpSM0172	Collinsella	aerofaciens_H	MBIN70109152_03640	AADH	Acetaldehyde dehydrogenase (EC 1.2.1.10)	Fermentation products	ethanol production
	BgpSM0172	Collinsella	aerofaciens_H	MBIN70109152_05360	ADH	Alcohol dehydrogenase (EC 1.1.1.1)	Fermentation products	ethanol production
	BgpSM0172	Collinsella	aerofaciens_H	MBIN70109152_07210	ADH	Alcohol dehydrogenase (EC 1.1.1.1)	Fermentation products	ethanol production
	BgpSM0172	Collinsella	aerofaciens_H	MBIN70109152_11405	AADH; ADH	Acetaldehyde dehydrogenase (EC 1.2.1.10); Alcohol dehydrogenase (EC 1.1.1.1)	Fermentation products	ethanol production
	BgpSM0172	Collinsella	aerofaciens_H	MBIN70109152_11485	ADH	Alcohol dehydrogenase (EC 1.1.1.1)	Fermentation products	ethanol production
	BgpSM0172	Collinsella	aerofaciens_H	MBIN70109152_02225	FolC	Dihydrofolate synthase (EC 6.3.2.12)	Vitamins/cofactors	folate cofactors, de novo synthesis (B9)
	BgpSM0172	Collinsella	aerofaciens_H	MBIN70109152_03380	FolE1; GCYHI1	GTP cyclohydrolase I (EC 3.5.4.16) type 1	Vitamins/cofactors	folate cofactors, de novo synthesis (B9)
	BgpSM0172	Collinsella	aerofaciens_H	MBIN70109152_03385	FolQ3	Putative DHNTP pyrophosphatase	Vitamins/cofactors	folate cofactors, de novo synthesis (B9)
	BgpSM0172	Collinsella	aerofaciens_H	MBIN70109152_05965	FolK; FolP	2-amino-4-hydroxy-6-hydroxymethyldihydropteridine pyrophosphokinase (EC 2.7.6.3); Dihydropteroate synthase (EC 2.5.1.15)	Vitamins/cofactors	folate cofactors, de novo synthesis (B9)
	BgpSM0172	Collinsella	aerofaciens_H	MBIN70109152_08535	FolA	Dihydrofolate reductase (EC 1.5.1.3)	Vitamins/cofactors	folate cofactors, de novo synthesis (B9)
	BgpSM0172	Collinsella	aerofaciens_H	MBIN70109152_05675	PflB	Pyruvate formate-lyase activating enzyme (EC 1.97.1.4)	Fermentation products	formate production
	BgpSM0172	Collinsella	aerofaciens_H	MBIN70109152_06000	PflA	Pyruvate formate-lyase (EC 2.3.1.54)	Fermentation products	formate production
	BgpSM0172	Collinsella	aerofaciens_H	MBIN70109152_06005	PflA	Pyruvate formate-lyase (EC 2.3.1.54)	Fermentation products	formate production
	BgpSM0172	Collinsella	aerofaciens_H	MBIN70109152_09985	FocA2	Formate efflux transporter (TC 2.A.44 family)	Fermentation products	formate production
	BgpSM0172	Collinsella	aerofaciens_H	MBIN70109152_10320	PflA	Pyruvate formate-lyase (EC 2.3.1.54)	Fermentation products	formate production
	BgpSM0172	Collinsella	aerofaciens_H	MBIN70109152_10325	PflB	Pyruvate formate-lyase activating enzyme (EC 1.97.1.4)	Fermentation products	formate production
	BgpSM0172	Collinsella	aerofaciens_H	MBIN70109152_10160	GfrF	Glucoselysine-6-phosphate deglycase	Carbohydrate utilization	fructoselysine utilization (FruLys)
	BgpSM0172	Collinsella	aerofaciens_H	MBIN70109152_11465	FrlT4	Predicted fructoselysine transporter, ArcD family	Carbohydrate utilization	fructoselysine utilization (FruLys)
	BgpSM0172	Collinsella	aerofaciens_H	MBIN70109152_02365	FrlC	Fructoselysine 3-epimerase	Carbohydrate utilization	fructoselysine utilization (FruLys)	psicoselysine utilization (PsiLys)
	BgpSM0172	Collinsella	aerofaciens_H	MBIN70109152_02370	FrlB	Fructoselysine 6-phosphate deglycase (EC 3.5.-.-)	Carbohydrate utilization	fructoselysine utilization (FruLys)	psicoselysine utilization (PsiLys)
	BgpSM0172	Collinsella	aerofaciens_H	MBIN70109152_02375	FrlD	Fructoselysine kinase (EC 2.7.1.-)	Carbohydrate utilization	fructoselysine utilization (FruLys)	psicoselysine utilization (PsiLys)
	BgpSM0172	Collinsella	aerofaciens_H	MBIN70109152_06185	FrlB	Fructoselysine 6-phosphate deglycase (EC 3.5.-.-)	Carbohydrate utilization	fructoselysine utilization (FruLys)	psicoselysine utilization (PsiLys)
	BgpSM0172	Collinsella	aerofaciens_H	MBIN70109152_10085	FrlC	Fructoselysine 3-epimerase	Carbohydrate utilization	fructoselysine utilization (FruLys)	psicoselysine utilization (PsiLys)
	BgpSM0172	Collinsella	aerofaciens_H	MBIN70109152_10090	FrlB	Fructoselysine 6-phosphate deglycase (EC 3.5.-.-)	Carbohydrate utilization	fructoselysine utilization (FruLys)	psicoselysine utilization (PsiLys)
	BgpSM0172	Collinsella	aerofaciens_H	MBIN70109152_10150	FrlR	Transcriptional regulator of fructoselysine utilization, GntR family	Carbohydrate utilization	fructoselysine utilization (FruLys)	psicoselysine utilization (PsiLys)
	BgpSM0172	Collinsella	aerofaciens_H	MBIN70109152_10155	FrlR	Transcriptional regulator of fructoselysine utilization, GntR family	Carbohydrate utilization	fructoselysine utilization (FruLys)	psicoselysine utilization (PsiLys)
	BgpSM0172	Collinsella	aerofaciens_H	MBIN70109152_12360	FrlR	Transcriptional regulator of fructoselysine utilization, GntR family	Carbohydrate utilization	fructoselysine utilization (FruLys)	psicoselysine utilization (PsiLys)
	BgpSM0172	Collinsella	aerofaciens_H	MBIN70109152_12365	FrlR	Transcriptional regulator of fructoselysine utilization, GntR family	Carbohydrate utilization	fructoselysine utilization (FruLys)	psicoselysine utilization (PsiLys)
	BgpSM0172	Collinsella	aerofaciens_H	MBIN70109152_12390	FrlB	Fructoselysine 6-phosphate deglycase (EC 3.5.-.-)	Carbohydrate utilization	fructoselysine utilization (FruLys)	psicoselysine utilization (PsiLys)
	BgpSM0172	Collinsella	aerofaciens_H	MBIN70109152_12395	FrlD	Fructoselysine kinase (EC 2.7.1.-)	Carbohydrate utilization	fructoselysine utilization (FruLys)	psicoselysine utilization (PsiLys)
	BgpSM0172	Collinsella	aerofaciens_H	MBIN70109152_00760	GfrD	PTS system, fructoselysine/glucoselysine-specific IID component	Carbohydrate utilization	fructoselysine utilization (FruLys); glucoselysine utilization (GlcLys)
	BgpSM0172	Collinsella	aerofaciens_H	MBIN70109152_00760	GfrD	PTS system, fructoselysine/glucoselysine-specific IID component	Carbohydrate utilization	fructoselysine utilization (FruLys); glucoselysine utilization (GlcLys)
	BgpSM0172	Collinsella	aerofaciens_H	MBIN70109152_00765	GfrC	PTS system, fructoselysine/glucoselysine-specific IIC component	Carbohydrate utilization	fructoselysine utilization (FruLys); glucoselysine utilization (GlcLys)
	BgpSM0172	Collinsella	aerofaciens_H	MBIN70109152_00765	GfrC	PTS system, fructoselysine/glucoselysine-specific IIC component	Carbohydrate utilization	fructoselysine utilization (FruLys); glucoselysine utilization (GlcLys)
	BgpSM0172	Collinsella	aerofaciens_H	MBIN70109152_01690	GfrD	PTS system, fructoselysine/glucoselysine-specific IID component	Carbohydrate utilization	fructoselysine utilization (FruLys); glucoselysine utilization (GlcLys)
	BgpSM0172	Collinsella	aerofaciens_H	MBIN70109152_01690	GfrD	PTS system, fructoselysine/glucoselysine-specific IID component	Carbohydrate utilization	fructoselysine utilization (FruLys); glucoselysine utilization (GlcLys)
	BgpSM0172	Collinsella	aerofaciens_H	MBIN70109152_06170	GfrD	PTS system, fructoselysine/glucoselysine-specific IID component	Carbohydrate utilization	fructoselysine utilization (FruLys); glucoselysine utilization (GlcLys)
	BgpSM0172	Collinsella	aerofaciens_H	MBIN70109152_06170	GfrD	PTS system, fructoselysine/glucoselysine-specific IID component	Carbohydrate utilization	fructoselysine utilization (FruLys); glucoselysine utilization (GlcLys)
	BgpSM0172	Collinsella	aerofaciens_H	MBIN70109152_06190	GfrA	PTS system, fructoselysine/glucoselysine-specific IIA component	Carbohydrate utilization	fructoselysine utilization (FruLys); glucoselysine utilization (GlcLys)
	BgpSM0172	Collinsella	aerofaciens_H	MBIN70109152_06190	GfrA	PTS system, fructoselysine/glucoselysine-specific IIA component	Carbohydrate utilization	fructoselysine utilization (FruLys); glucoselysine utilization (GlcLys)
	BgpSM0172	Collinsella	aerofaciens_H	MBIN70109152_06195	GfrB	PTS system, fructoselysine/glucoselysine-specific IIB component (EC 2.7.1.69)	Carbohydrate utilization	fructoselysine utilization (FruLys); glucoselysine utilization (GlcLys)
	BgpSM0172	Collinsella	aerofaciens_H	MBIN70109152_06195	GfrB	PTS system, fructoselysine/glucoselysine-specific IIB component (EC 2.7.1.69)	Carbohydrate utilization	fructoselysine utilization (FruLys); glucoselysine utilization (GlcLys)
	BgpSM0172	Collinsella	aerofaciens_H	MBIN70109152_06255	GfrC; GfrD	PTS system, fructoselysine/glucoselysine-specific IIC component; PTS system, fructoselysine/glucoselysine-specific IID component	Carbohydrate utilization	fructoselysine utilization (FruLys); glucoselysine utilization (GlcLys)
	BgpSM0172	Collinsella	aerofaciens_H	MBIN70109152_06255	GfrC; GfrD	PTS system, fructoselysine/glucoselysine-specific IIC component; PTS system, fructoselysine/glucoselysine-specific IID component	Carbohydrate utilization	fructoselysine utilization (FruLys); glucoselysine utilization (GlcLys)
	BgpSM0172	Collinsella	aerofaciens_H	MBIN70109152_12370	GfrA	PTS system, fructoselysine/glucoselysine-specific IIA component	Carbohydrate utilization	fructoselysine utilization (FruLys); glucoselysine utilization (GlcLys)
	BgpSM0172	Collinsella	aerofaciens_H	MBIN70109152_12370	GfrA	PTS system, fructoselysine/glucoselysine-specific IIA component	Carbohydrate utilization	fructoselysine utilization (FruLys); glucoselysine utilization (GlcLys)
	BgpSM0172	Collinsella	aerofaciens_H	MBIN70109152_12375	GfrB	PTS system, fructoselysine/glucoselysine-specific IIB component (EC 2.7.1.69)	Carbohydrate utilization	fructoselysine utilization (FruLys); glucoselysine utilization (GlcLys)
	BgpSM0172	Collinsella	aerofaciens_H	MBIN70109152_12375	GfrB	PTS system, fructoselysine/glucoselysine-specific IIB component (EC 2.7.1.69)	Carbohydrate utilization	fructoselysine utilization (FruLys); glucoselysine utilization (GlcLys)
	BgpSM0172	Collinsella	aerofaciens_H	MBIN70109152_12380	GfrC	PTS system, fructoselysine/glucoselysine-specific IIC component	Carbohydrate utilization	fructoselysine utilization (FruLys); glucoselysine utilization (GlcLys)
	BgpSM0172	Collinsella	aerofaciens_H	MBIN70109152_12380	GfrC	PTS system, fructoselysine/glucoselysine-specific IIC component	Carbohydrate utilization	fructoselysine utilization (FruLys); glucoselysine utilization (GlcLys)
	BgpSM0172	Collinsella	aerofaciens_H	MBIN70109152_12385	GfrD	PTS system, fructoselysine/glucoselysine-specific IID component	Carbohydrate utilization	fructoselysine utilization (FruLys); glucoselysine utilization (GlcLys)
	BgpSM0172	Collinsella	aerofaciens_H	MBIN70109152_12385	GfrD	PTS system, fructoselysine/glucoselysine-specific IID component	Carbohydrate utilization	fructoselysine utilization (FruLys); glucoselysine utilization (GlcLys)
	BgpSM0172	Collinsella	aerofaciens_H	MBIN70109152_02195	GalN2_d	Predicted PTS system, galactosamine-specific IID component (EC 2.7.1.69)	Carbohydrate utilization	galactosamine utilization (GalN)
	BgpSM0172	Collinsella	aerofaciens_H	MBIN70109152_00705	GalR	Transcriptional regulator of galactose metabolism, DeoR family	Carbohydrate utilization	galactose utilization (Gal)
	BgpSM0172	Collinsella	aerofaciens_H	MBIN70109152_03790	MglC	Galactose/methyl galactoside ABC transport system, permease protein MglC (TC 3.A.1.2.3)	Carbohydrate utilization	galactose utilization (Gal)
	BgpSM0172	Collinsella	aerofaciens_H	MBIN70109152_03795	MglA	Galactose/methyl galactoside ABC transport system, ATP-binding protein MglA (EC 3.6.3.17)	Carbohydrate utilization	galactose utilization (Gal)
	BgpSM0172	Collinsella	aerofaciens_H	MBIN70109152_03800	MglB	Galactose/methyl galactoside ABC transport system, D-galactose-binding periplasmic protein MglB (TC 3.A.1.2.3)	Carbohydrate utilization	galactose utilization (Gal)
	BgpSM0172	Collinsella	aerofaciens_H	MBIN70109152_03810	GalR3	Transcriptional regulator of galactose metabolism, LacI family	Carbohydrate utilization	galactose utilization (Gal)
	BgpSM0172	Collinsella	aerofaciens_H	MBIN70109152_05860	GalM2	galactose mutarotase-like protein	Carbohydrate utilization	galactose utilization (Gal)
	BgpSM0172	Collinsella	aerofaciens_H	MBIN70109152_06855	Gal_IIA	Predicted PTS system, galactose-specific IIA component	Carbohydrate utilization	galactose utilization (Gal)
	BgpSM0172	Collinsella	aerofaciens_H	MBIN70109152_06860	Gal_IIB	Predicted PTS system, galactose-specific IIB component	Carbohydrate utilization	galactose utilization (Gal)
	BgpSM0172	Collinsella	aerofaciens_H	MBIN70109152_06865	Gal_IIC	Predicted PTS system, galactose-specific IIC component	Carbohydrate utilization	galactose utilization (Gal)
	BgpSM0172	Collinsella	aerofaciens_H	MBIN70109152_06870	Gal_IID	Predicted PTS system, galactose-specific IID component	Carbohydrate utilization	galactose utilization (Gal)
	BgpSM0172	Collinsella	aerofaciens_H	MBIN70109152_07790	GatC	PTS system, galactose-specific IIC component (EC 2.7.1.69)	Carbohydrate utilization	galactose utilization (Gal)
	BgpSM0172	Collinsella	aerofaciens_H	MBIN70109152_07795	GatB	PTS system, galactose-specific IIB component (EC 2.7.1.69)	Carbohydrate utilization	galactose utilization (Gal)
	BgpSM0172	Collinsella	aerofaciens_H	MBIN70109152_07800	GatA	PTS system, galactose-specific IIA component (EC 2.7.1.69)	Carbohydrate utilization	galactose utilization (Gal)
	BgpSM0172	Collinsella	aerofaciens_H	MBIN70109152_00245	GalT	Galactose-1-phosphate uridylyltransferase (EC 2.7.7.10)	Carbohydrate utilization	galactose utilization (Gal); lactose utilization (Lac)
	BgpSM0172	Collinsella	aerofaciens_H	MBIN70109152_00245	GalT	Galactose-1-phosphate uridylyltransferase (EC 2.7.7.10)	Carbohydrate utilization	galactose utilization (Gal); lactose utilization (Lac)
	BgpSM0172	Collinsella	aerofaciens_H	MBIN70109152_04350	GalK	Galactokinase (EC 2.7.1.6)	Carbohydrate utilization	galactose utilization (Gal); lactose utilization (Lac)
	BgpSM0172	Collinsella	aerofaciens_H	MBIN70109152_04350	GalK	Galactokinase (EC 2.7.1.6)	Carbohydrate utilization	galactose utilization (Gal); lactose utilization (Lac)
	BgpSM0172	Collinsella	aerofaciens_H	MBIN70109152_05485	GalK	Galactokinase (EC 2.7.1.6)	Carbohydrate utilization	galactose utilization (Gal); lactose utilization (Lac)
	BgpSM0172	Collinsella	aerofaciens_H	MBIN70109152_05485	GalK	Galactokinase (EC 2.7.1.6)	Carbohydrate utilization	galactose utilization (Gal); lactose utilization (Lac)
	BgpSM0172	Collinsella	aerofaciens_H	MBIN70109152_05850	GalT	Galactose-1-phosphate uridylyltransferase (EC 2.7.7.10)	Carbohydrate utilization	galactose utilization (Gal); lactose utilization (Lac)
	BgpSM0172	Collinsella	aerofaciens_H	MBIN70109152_05850	GalT	Galactose-1-phosphate uridylyltransferase (EC 2.7.7.10)	Carbohydrate utilization	galactose utilization (Gal); lactose utilization (Lac)
	BgpSM0172	Collinsella	aerofaciens_H	MBIN70109152_05865	LacB	Galactose-6-phosphate isomerase, LacB subunit (EC 5.3.1.26)	Carbohydrate utilization	galactose utilization (Gal); lactose utilization (Lac)
	BgpSM0172	Collinsella	aerofaciens_H	MBIN70109152_05865	LacB	Galactose-6-phosphate isomerase, LacB subunit (EC 5.3.1.26)	Carbohydrate utilization	galactose utilization (Gal); lactose utilization (Lac)
	BgpSM0172	Collinsella	aerofaciens_H	MBIN70109152_06850	LacR1; LacR2	Lactose phosphotransferase system repressor	Carbohydrate utilization	galactose utilization (Gal); lactose utilization (Lac)
	BgpSM0172	Collinsella	aerofaciens_H	MBIN70109152_06850	LacR1; LacR2	Lactose phosphotransferase system repressor	Carbohydrate utilization	galactose utilization (Gal); lactose utilization (Lac)
	BgpSM0172	Collinsella	aerofaciens_H	MBIN70109152_07220	GalK	Galactokinase (EC 2.7.1.6)	Carbohydrate utilization	galactose utilization (Gal); lactose utilization (Lac)
	BgpSM0172	Collinsella	aerofaciens_H	MBIN70109152_07220	GalK	Galactokinase (EC 2.7.1.6)	Carbohydrate utilization	galactose utilization (Gal); lactose utilization (Lac)
	BgpSM0172	Collinsella	aerofaciens_H	MBIN70109152_04280	GalM	Aldose 1-epimerase (EC 5.1.3.3)	Carbohydrate utilization	galactose utilization (Gal); lactose utilization (Lac); maltose utilization (Mal); maltooligosaccharides utilization (MOS)
	BgpSM0172	Collinsella	aerofaciens_H	MBIN70109152_04280	GalM	Aldose 1-epimerase (EC 5.1.3.3)	Carbohydrate utilization	galactose utilization (Gal); lactose utilization (Lac); maltose utilization (Mal); maltooligosaccharides utilization (MOS)
	BgpSM0172	Collinsella	aerofaciens_H	MBIN70109152_04280	GalM	Aldose 1-epimerase (EC 5.1.3.3)	Carbohydrate utilization	galactose utilization (Gal); lactose utilization (Lac); maltose utilization (Mal); maltooligosaccharides utilization (MOS)
	BgpSM0172	Collinsella	aerofaciens_H	MBIN70109152_04280	GalM	Aldose 1-epimerase (EC 5.1.3.3)	Carbohydrate utilization	galactose utilization (Gal); lactose utilization (Lac); maltose utilization (Mal); maltooligosaccharides utilization (MOS)
	BgpSM0172	Collinsella	aerofaciens_H	MBIN70109152_02165	PtsGb; PtsGc	PTS system, glucose-specific IIB component (EC 2.7.1.69); PTS system, glucose-specific IIC component (EC 2.7.1.69)	Carbohydrate utilization	glucose utilization (Glc)
	BgpSM0172	Collinsella	aerofaciens_H	MBIN70109152_02170	GlvR	Predicted transcriptional regulator of glucose utilization, GntR family	Carbohydrate utilization	glucose utilization (Glc)
	BgpSM0172	Collinsella	aerofaciens_H	MBIN70109152_08150	GlcK	Glucokinase (EC 2.7.1.2)	Carbohydrate utilization	glucose utilization (Glc)
	BgpSM0172	Collinsella	aerofaciens_H	MBIN70109152_08520	PtsGa	PTS system, glucose-specific IIA component (EC 2.7.1.69)	Carbohydrate utilization	glucose utilization (Glc)
	BgpSM0172	Collinsella	aerofaciens_H	MBIN70109152_01090	GlvB; GlvC	PTS system, maltose and glucose-specific IIB component (EC 2.7.1.69); PTS system, maltose and glucose-specific IIC component (EC 2.7.1.69)	Carbohydrate utilization	glucose utilization (Glc); maltose utilization (Mal); maltooligosaccharides utilization (MOS)
	BgpSM0172	Collinsella	aerofaciens_H	MBIN70109152_01090	GlvB; GlvC	PTS system, maltose and glucose-specific IIB component (EC 2.7.1.69); PTS system, maltose and glucose-specific IIC component (EC 2.7.1.69)	Carbohydrate utilization	glucose utilization (Glc); maltose utilization (Mal); maltooligosaccharides utilization (MOS)
	BgpSM0172	Collinsella	aerofaciens_H	MBIN70109152_01090	GlvB; GlvC	PTS system, maltose and glucose-specific IIB component (EC 2.7.1.69); PTS system, maltose and glucose-specific IIC component (EC 2.7.1.69)	Carbohydrate utilization	glucose utilization (Glc); maltose utilization (Mal); maltooligosaccharides utilization (MOS)
	BgpSM0172	Collinsella	aerofaciens_H	MBIN70109152_04965	GlvB; GlvC	PTS system, maltose and glucose-specific IIB component (EC 2.7.1.69); PTS system, maltose and glucose-specific IIC component (EC 2.7.1.69)	Carbohydrate utilization	glucose utilization (Glc); maltose utilization (Mal); maltooligosaccharides utilization (MOS)
	BgpSM0172	Collinsella	aerofaciens_H	MBIN70109152_04965	GlvB; GlvC	PTS system, maltose and glucose-specific IIB component (EC 2.7.1.69); PTS system, maltose and glucose-specific IIC component (EC 2.7.1.69)	Carbohydrate utilization	glucose utilization (Glc); maltose utilization (Mal); maltooligosaccharides utilization (MOS)
	BgpSM0172	Collinsella	aerofaciens_H	MBIN70109152_04965	GlvB; GlvC	PTS system, maltose and glucose-specific IIB component (EC 2.7.1.69); PTS system, maltose and glucose-specific IIC component (EC 2.7.1.69)	Carbohydrate utilization	glucose utilization (Glc); maltose utilization (Mal); maltooligosaccharides utilization (MOS)
	BgpSM0172	Collinsella	aerofaciens_H	MBIN70109152_07530	GlvB; GlvC	PTS system, maltose and glucose-specific IIB component (EC 2.7.1.69); PTS system, maltose and glucose-specific IIC component (EC 2.7.1.69)	Carbohydrate utilization	glucose utilization (Glc); maltose utilization (Mal); maltooligosaccharides utilization (MOS)
	BgpSM0172	Collinsella	aerofaciens_H	MBIN70109152_07530	GlvB; GlvC	PTS system, maltose and glucose-specific IIB component (EC 2.7.1.69); PTS system, maltose and glucose-specific IIC component (EC 2.7.1.69)	Carbohydrate utilization	glucose utilization (Glc); maltose utilization (Mal); maltooligosaccharides utilization (MOS)
	BgpSM0172	Collinsella	aerofaciens_H	MBIN70109152_07530	GlvB; GlvC	PTS system, maltose and glucose-specific IIB component (EC 2.7.1.69); PTS system, maltose and glucose-specific IIC component (EC 2.7.1.69)	Carbohydrate utilization	glucose utilization (Glc); maltose utilization (Mal); maltooligosaccharides utilization (MOS)
	BgpSM0172	Collinsella	aerofaciens_H	MBIN70109152_00735	GltD	Glutamate synthase [NADPH] small chain (EC 1.4.1.13)	Amino acids	glutamate biosynthesis (Glu)
	BgpSM0172	Collinsella	aerofaciens_H	MBIN70109152_02885	GltD	Glutamate synthase [NADPH] small chain (EC 1.4.1.13)	Amino acids	glutamate biosynthesis (Glu)
	BgpSM0172	Collinsella	aerofaciens_H	MBIN70109152_02890	GltB	Glutamate synthase [NADPH] large chain (EC 1.4.1.13)	Amino acids	glutamate biosynthesis (Glu)
	BgpSM0172	Collinsella	aerofaciens_H	MBIN70109152_04180	Gdh1	NADP-specific glutamate dehydrogenase (EC 1.4.1.4)	Amino acids	glutamate biosynthesis (Glu)
	BgpSM0172	Collinsella	aerofaciens_H	MBIN70109152_08565	GltD	Glutamate synthase [NADPH] small chain (EC 1.4.1.13)	Amino acids	glutamate biosynthesis (Glu)
	BgpSM0172	Collinsella	aerofaciens_H	MBIN70109152_10235	GltD	Glutamate synthase [NADPH] small chain (EC 1.4.1.13)	Amino acids	glutamate biosynthesis (Glu)
	BgpSM0172	Collinsella	aerofaciens_H	MBIN70109152_02980	GlnA3	Glutamine synthetase type I (EC 6.3.1.2)	Amino acids	glutamine biosynthesis (Gln)
	BgpSM0172	Collinsella	aerofaciens_H	MBIN70109152_05940	GlnN	Glutamine synthetase type III, GlnN (EC 6.3.1.2)	Amino acids	glutamine biosynthesis (Gln)
	BgpSM0172	Collinsella	aerofaciens_H	MBIN70109152_05905	GlyB	Low-specificity L-threonine aldolase (EC 4.1.2.48)	Amino acids	glycine biosynthesis (Gly)
	BgpSM0172	Collinsella	aerofaciens_H	MBIN70109152_02140	HisR	His repressor	Amino acids	histidine biosynthesis (His)
	BgpSM0172	Collinsella	aerofaciens_H	MBIN70109152_07335	HisZt	Histidine ABC transporter, ATP-binding protein	Amino acids	histidine biosynthesis (His)
	BgpSM0172	Collinsella	aerofaciens_H	MBIN70109152_07350	HisF	Imidazole glycerol phosphate synthase cyclase subunit (EC 4.1.3.-)	Amino acids	histidine biosynthesis (His)
	BgpSM0172	Collinsella	aerofaciens_H	MBIN70109152_07355	HisI	Phosphoribosyl-AMP cyclohydrolase (EC 3.5.4.19)	Amino acids	histidine biosynthesis (His)
	BgpSM0172	Collinsella	aerofaciens_H	MBIN70109152_07365	HisE	Phosphoribosyl-ATP pyrophosphatase (EC 3.6.1.31)	Amino acids	histidine biosynthesis (His)
	BgpSM0172	Collinsella	aerofaciens_H	MBIN70109152_07370	HisJ1	Histidinol-phosphatase (EC 3.1.3.15)	Amino acids	histidine biosynthesis (His)
	BgpSM0172	Collinsella	aerofaciens_H	MBIN70109152_07880	HisH	Imidazole glycerol phosphate synthase amidotransferase subunit (EC 2.4.2.-)	Amino acids	histidine biosynthesis (His)
	BgpSM0172	Collinsella	aerofaciens_H	MBIN70109152_07885	HisB	Imidazoleglycerol-phosphate dehydratase (EC 4.2.1.19)	Amino acids	histidine biosynthesis (His)
	BgpSM0172	Collinsella	aerofaciens_H	MBIN70109152_07890	HisC	Histidinol-phosphate aminotransferase (EC 2.6.1.9)	Amino acids	histidine biosynthesis (His)
	BgpSM0172	Collinsella	aerofaciens_H	MBIN70109152_09870	HisA	Phosphoribosylformimino-5-aminoimidazole carboxamide ribotide isomerase (EC 5.3.1.16)	Amino acids	histidine biosynthesis (His)
	BgpSM0172	Collinsella	aerofaciens_H	MBIN70109152_11580	HisX	Histidine ABC transporter, histidine-binding protein	Amino acids	histidine biosynthesis (His)
	BgpSM0172	Collinsella	aerofaciens_H	MBIN70109152_11585	HisY	Histidine ABC transporter, permease protein	Amino acids	histidine biosynthesis (His)
	BgpSM0172	Collinsella	aerofaciens_H	MBIN70109152_05760	LacF	PTS system, lactose-specific IIA component (EC 2.7.1.69)	Carbohydrate utilization	lactose utilization (Lac)
	BgpSM0172	Collinsella	aerofaciens_H	MBIN70109152_05765	LacR3	Transcriptional regulator for lactose utilization, LacI family	Carbohydrate utilization	lactose utilization (Lac)
	BgpSM0172	Collinsella	aerofaciens_H	MBIN70109152_05770	LacEb; LacEc	PTS system, lactose-specific IIB component (EC 2.7.1.69); PTS system, lactose-specific IIC component (EC 2.7.1.69)	Carbohydrate utilization	lactose utilization (Lac)
	BgpSM0172	Collinsella	aerofaciens_H	MBIN70109152_09680	LacEb; LacEc	PTS system, lactose-specific IIB component (EC 2.7.1.69); PTS system, lactose-specific IIC component (EC 2.7.1.69)	Carbohydrate utilization	lactose utilization (Lac)
	BgpSM0172	Collinsella	aerofaciens_H	MBIN70109152_03065	DapeL	N-acetyl-L,L-diaminopimelate deacetylase (EC 3.5.1.47)	Amino acids	lysine biosynthesis (Lys)
	BgpSM0172	Collinsella	aerofaciens_H	MBIN70109152_03880	LysA	Diaminopimelate decarboxylase (EC 4.1.1.20)	Amino acids	lysine biosynthesis (Lys)
	BgpSM0172	Collinsella	aerofaciens_H	MBIN70109152_03885	DapB	4-hydroxy-tetrahydrodipicolinate reductase (EC 1.17.1.8)	Amino acids	lysine biosynthesis (Lys)
	BgpSM0172	Collinsella	aerofaciens_H	MBIN70109152_03890	DapH	2,3,4,5-tetrahydropyridine-2,6-dicarboxylate N-acetyltransferase (EC 2.3.1.89)	Amino acids	lysine biosynthesis (Lys)
	BgpSM0172	Collinsella	aerofaciens_H	MBIN70109152_07420	DapeL	N-acetyl-L,L-diaminopimelate deacetylase (EC 3.5.1.47)	Amino acids	lysine biosynthesis (Lys)
	BgpSM0172	Collinsella	aerofaciens_H	MBIN70109152_09550	Asd	Aspartate-semialdehyde dehydrogenase (EC 1.2.1.11)	Amino acids	lysine biosynthesis (Lys)
	BgpSM0172	Collinsella	aerofaciens_H	MBIN70109152_09555	LysC	Aspartokinase (EC 2.7.2.4)	Amino acids	lysine biosynthesis (Lys)
	BgpSM0172	Collinsella	aerofaciens_H	MBIN70109152_10420	DapeL	N-acetyl-L,L-diaminopimelate deacetylase (EC 3.5.1.47)	Amino acids	lysine biosynthesis (Lys)
	BgpSM0172	Collinsella	aerofaciens_H	MBIN70109152_01960	GlgP	Glycogen phosphorylase (EC 2.4.1.1)	Carbohydrate utilization	maltose utilization (Mal); maltooligosaccharides utilization (MOS)
	BgpSM0172	Collinsella	aerofaciens_H	MBIN70109152_01960	GlgP	Glycogen phosphorylase (EC 2.4.1.1)	Carbohydrate utilization	maltose utilization (Mal); maltooligosaccharides utilization (MOS)
	BgpSM0172	Collinsella	aerofaciens_H	MBIN70109152_02175	MalE	Maltose/maltodextrin ABC transporter, substrate binding periplasmic protein MalE	Carbohydrate utilization	maltose utilization (Mal); maltooligosaccharides utilization (MOS)
	BgpSM0172	Collinsella	aerofaciens_H	MBIN70109152_02175	MalE	Maltose/maltodextrin ABC transporter, substrate binding periplasmic protein MalE	Carbohydrate utilization	maltose utilization (Mal); maltooligosaccharides utilization (MOS)
	BgpSM0172	Collinsella	aerofaciens_H	MBIN70109152_04755	MalQ	4-alpha-glucanotransferase (amylomaltase) (EC 2.4.1.25)	Carbohydrate utilization	maltose utilization (Mal); maltooligosaccharides utilization (MOS)
	BgpSM0172	Collinsella	aerofaciens_H	MBIN70109152_04755	MalQ	4-alpha-glucanotransferase (amylomaltase) (EC 2.4.1.25)	Carbohydrate utilization	maltose utilization (Mal); maltooligosaccharides utilization (MOS)
	BgpSM0172	Collinsella	aerofaciens_H	MBIN70109152_04955	GlvG	Maltose-6'-phosphate glucosidase (EC 3.2.1.122)	Carbohydrate utilization	maltose utilization (Mal); maltooligosaccharides utilization (MOS)
	BgpSM0172	Collinsella	aerofaciens_H	MBIN70109152_04955	GlvG	Maltose-6'-phosphate glucosidase (EC 3.2.1.122)	Carbohydrate utilization	maltose utilization (Mal); maltooligosaccharides utilization (MOS)
	BgpSM0172	Collinsella	aerofaciens_H	MBIN70109152_05305	MxmX	Maltodextrin ABC transporter, ATP-binding protein MsmX	Carbohydrate utilization	maltose utilization (Mal); maltooligosaccharides utilization (MOS)
	BgpSM0172	Collinsella	aerofaciens_H	MBIN70109152_05305	MxmX	Maltodextrin ABC transporter, ATP-binding protein MsmX	Carbohydrate utilization	maltose utilization (Mal); maltooligosaccharides utilization (MOS)
	BgpSM0172	Collinsella	aerofaciens_H	MBIN70109152_06700	MxmX	Maltodextrin ABC transporter, ATP-binding protein MsmX	Carbohydrate utilization	maltose utilization (Mal); maltooligosaccharides utilization (MOS)
	BgpSM0172	Collinsella	aerofaciens_H	MBIN70109152_06700	MxmX	Maltodextrin ABC transporter, ATP-binding protein MsmX	Carbohydrate utilization	maltose utilization (Mal); maltooligosaccharides utilization (MOS)
	BgpSM0172	Collinsella	aerofaciens_H	MBIN70109152_06705	MalG	Maltose/maltodextrin ABC transporter, permease protein MalG	Carbohydrate utilization	maltose utilization (Mal); maltooligosaccharides utilization (MOS)
	BgpSM0172	Collinsella	aerofaciens_H	MBIN70109152_06705	MalG	Maltose/maltodextrin ABC transporter, permease protein MalG	Carbohydrate utilization	maltose utilization (Mal); maltooligosaccharides utilization (MOS)
	BgpSM0172	Collinsella	aerofaciens_H	MBIN70109152_06710	MalF	Maltose/maltodextrin ABC transporter, permease protein MalF	Carbohydrate utilization	maltose utilization (Mal); maltooligosaccharides utilization (MOS)
	BgpSM0172	Collinsella	aerofaciens_H	MBIN70109152_06710	MalF	Maltose/maltodextrin ABC transporter, permease protein MalF	Carbohydrate utilization	maltose utilization (Mal); maltooligosaccharides utilization (MOS)
	BgpSM0172	Collinsella	aerofaciens_H	MBIN70109152_07535	GlvG	Maltose-6'-phosphate glucosidase (EC 3.2.1.122)	Carbohydrate utilization	maltose utilization (Mal); maltooligosaccharides utilization (MOS)
	BgpSM0172	Collinsella	aerofaciens_H	MBIN70109152_07535	GlvG	Maltose-6'-phosphate glucosidase (EC 3.2.1.122)	Carbohydrate utilization	maltose utilization (Mal); maltooligosaccharides utilization (MOS)
	BgpSM0172	Collinsella	aerofaciens_H	MBIN70109152_08390	MalQ	4-alpha-glucanotransferase (amylomaltase) (EC 2.4.1.25)	Carbohydrate utilization	maltose utilization (Mal); maltooligosaccharides utilization (MOS)
	BgpSM0172	Collinsella	aerofaciens_H	MBIN70109152_08390	MalQ	4-alpha-glucanotransferase (amylomaltase) (EC 2.4.1.25)	Carbohydrate utilization	maltose utilization (Mal); maltooligosaccharides utilization (MOS)
	BgpSM0172	Collinsella	aerofaciens_H	MBIN70109152_09715	AglA	Alpha-glucosidase (EC 3.2.1.20)	Carbohydrate utilization	maltose utilization (Mal); maltooligosaccharides utilization (MOS)
	BgpSM0172	Collinsella	aerofaciens_H	MBIN70109152_09715	AglA	Alpha-glucosidase (EC 3.2.1.20)	Carbohydrate utilization	maltose utilization (Mal); maltooligosaccharides utilization (MOS)
	BgpSM0172	Collinsella	aerofaciens_H	MBIN70109152_10635	NplT	Neopullulanase (EC 3.2.1.135)	Carbohydrate utilization	maltose utilization (Mal); maltooligosaccharides utilization (MOS)
	BgpSM0172	Collinsella	aerofaciens_H	MBIN70109152_10635	NplT	Neopullulanase (EC 3.2.1.135)	Carbohydrate utilization	maltose utilization (Mal); maltooligosaccharides utilization (MOS)
	BgpSM0172	Collinsella	aerofaciens_H	MBIN70109152_12345	GlvG	Maltose-6'-phosphate glucosidase (EC 3.2.1.122)	Carbohydrate utilization	maltose utilization (Mal); maltooligosaccharides utilization (MOS)
	BgpSM0172	Collinsella	aerofaciens_H	MBIN70109152_12345	GlvG	Maltose-6'-phosphate glucosidase (EC 3.2.1.122)	Carbohydrate utilization	maltose utilization (Mal); maltooligosaccharides utilization (MOS)
	BgpSM0172	Collinsella	aerofaciens_H	MBIN70109152_09015	ManO	Putative regulator of the mannose operon, ManO	Carbohydrate utilization	mannose utilization (Man)
	BgpSM0172	Collinsella	aerofaciens_H	MBIN70109152_09020	ManZ1d	PTS system, mannose-specific IID component	Carbohydrate utilization	mannose utilization (Man)
	BgpSM0172	Collinsella	aerofaciens_H	MBIN70109152_09025	ManY1c	PTS system, mannose-specific IIC component	Carbohydrate utilization	mannose utilization (Man)
	BgpSM0172	Collinsella	aerofaciens_H	MBIN70109152_09030	ManX1a; ManX1b	PTS system, mannose-specific IIA component; PTS system, mannose-specific IIB component (EC 2.7.1.69)	Carbohydrate utilization	mannose utilization (Man)
	BgpSM0172	Collinsella	aerofaciens_H	MBIN70109152_09770	ManI	D-mannose isomerase (EC 5.3.1.7)	Carbohydrate utilization	mannose utilization (Man)
	BgpSM0172	Collinsella	aerofaciens_H	MBIN70109152_10570	ManA	Mannose-6-phosphate isomerase (EC 5.3.1.8)	Carbohydrate utilization	mannose utilization (Man)
	BgpSM0172	Collinsella	aerofaciens_H	MBIN70109152_01235	MetY	O-succinylhomoserine sulfhydrylase (EC 2.5.1.48)	Amino acids	methionine biosynthesis (Met)
	BgpSM0172	Collinsella	aerofaciens_H	MBIN70109152_02320	MetE2	Methionine synthase II (cobalamin-independent)	Amino acids	methionine biosynthesis (Met)
	BgpSM0172	Collinsella	aerofaciens_H	MBIN70109152_02325	MtaR	Methionine biosynthesis and transport regulator MtaR, LysR family	Amino acids	methionine biosynthesis (Met)
	BgpSM0172	Collinsella	aerofaciens_H	MBIN70109152_03445	MetH	5-methyltetrahydrofolate--homocysteine methyltransferase (EC 2.1.1.13)	Amino acids	methionine biosynthesis (Met)
	BgpSM0172	Collinsella	aerofaciens_H	MBIN70109152_03595	MetH4	Methionine synthase activation domain (EC 2.1.1.13)	Amino acids	methionine biosynthesis (Met)
	BgpSM0172	Collinsella	aerofaciens_H	MBIN70109152_03600	MetF	5,10-methylenetetrahydrofolate reductase (EC 1.5.1.20)	Amino acids	methionine biosynthesis (Met)
	BgpSM0172	Collinsella	aerofaciens_H	MBIN70109152_05470	MetK	S-adenosylmethionine synthetase (EC 2.5.1.6)	Amino acids	methionine biosynthesis (Met)
	BgpSM0172	Collinsella	aerofaciens_H	MBIN70109152_08410	MetY	O-succinylhomoserine sulfhydrylase (EC 2.5.1.48)	Amino acids	methionine biosynthesis (Met)
	BgpSM0172	Collinsella	aerofaciens_H	MBIN70109152_10025	MetH	5-methyltetrahydrofolate--homocysteine methyltransferase (EC 2.1.1.13)	Amino acids	methionine biosynthesis (Met)
	BgpSM0172	Collinsella	aerofaciens_H	MBIN70109152_11615	MetA	Homoserine O-succinyltransferase (EC 2.3.1.46)	Amino acids	methionine biosynthesis (Met)
	BgpSM0172	Collinsella	aerofaciens_H	MBIN70109152_11820	MetY	O-succinylhomoserine sulfhydrylase (EC 2.5.1.48)	Amino acids	methionine biosynthesis (Met)
	BgpSM0172	Collinsella	aerofaciens_H	MBIN70109152_02200	GalNAc_c	PTS system, N-acetylgalactosamine-specific IIC component (EC 2.7.1.69)	Carbohydrate utilization	N-acetylgalactosamine utilization (GalNAc)
	BgpSM0172	Collinsella	aerofaciens_H	MBIN70109152_04300	GalNAc_a	PTS system, N-acetylgalactosamine- and galactosamine-specific IIA component (EC 2.7.1.69)	Carbohydrate utilization	N-acetylgalactosamine utilization (GalNAc)
	BgpSM0172	Collinsella	aerofaciens_H	MBIN70109152_04310	GalNAc_d	PTS system, N-acetylgalactosamine-specific IID component (EC 2.7.1.69)	Carbohydrate utilization	N-acetylgalactosamine utilization (GalNAc)
	BgpSM0172	Collinsella	aerofaciens_H	MBIN70109152_04315	GalNAc_c	PTS system, N-acetylgalactosamine-specific IIC component (EC 2.7.1.69)	Carbohydrate utilization	N-acetylgalactosamine utilization (GalNAc)
	BgpSM0172	Collinsella	aerofaciens_H	MBIN70109152_04320	GalNAc_b	PTS system, N-acetylgalactosamine-specific IIB component (EC 2.7.1.69)	Carbohydrate utilization	N-acetylgalactosamine utilization (GalNAc)
	BgpSM0172	Collinsella	aerofaciens_H	MBIN70109152_04330	GalNAc_b	PTS system, N-acetylgalactosamine-specific IIB component (EC 2.7.1.69)	Carbohydrate utilization	N-acetylgalactosamine utilization (GalNAc)
	BgpSM0172	Collinsella	aerofaciens_H	MBIN70109152_01790	AgaA	N-acetylgalactosamine-6-phosphate deacetylase (EC 3.5.1.25)	Carbohydrate utilization	N-acetylgalactosamine utilization (GalNAc); galactosamine utilization (GalN)
	BgpSM0172	Collinsella	aerofaciens_H	MBIN70109152_01790	AgaA	N-acetylgalactosamine-6-phosphate deacetylase (EC 3.5.1.25)	Carbohydrate utilization	N-acetylgalactosamine utilization (GalNAc); galactosamine utilization (GalN)
	BgpSM0172	Collinsella	aerofaciens_H	MBIN70109152_04285	AgaA	N-acetylgalactosamine-6-phosphate deacetylase (EC 3.5.1.25)	Carbohydrate utilization	N-acetylgalactosamine utilization (GalNAc); galactosamine utilization (GalN)
	BgpSM0172	Collinsella	aerofaciens_H	MBIN70109152_04285	AgaA	N-acetylgalactosamine-6-phosphate deacetylase (EC 3.5.1.25)	Carbohydrate utilization	N-acetylgalactosamine utilization (GalNAc); galactosamine utilization (GalN)
	BgpSM0172	Collinsella	aerofaciens_H	MBIN70109152_04290	AgaS	Galactosamine-6-phosphate isomerase (EC 5.3.1.-)	Carbohydrate utilization	N-acetylgalactosamine utilization (GalNAc); galactosamine utilization (GalN)
	BgpSM0172	Collinsella	aerofaciens_H	MBIN70109152_04290	AgaS	Galactosamine-6-phosphate isomerase (EC 5.3.1.-)	Carbohydrate utilization	N-acetylgalactosamine utilization (GalNAc); galactosamine utilization (GalN)
	BgpSM0172	Collinsella	aerofaciens_H	MBIN70109152_04325	bGal3	Beta-galactosidase 3	Carbohydrate utilization	N-acetylgalactosamine utilization (GalNAc); galactosamine utilization (GalN)
	BgpSM0172	Collinsella	aerofaciens_H	MBIN70109152_04325	bGal3	Beta-galactosidase 3	Carbohydrate utilization	N-acetylgalactosamine utilization (GalNAc); galactosamine utilization (GalN)
	BgpSM0172	Collinsella	aerofaciens_H	MBIN70109152_07600	AgaR2	Predicted transcriptional regulator of N-Acetylgalactosamine utilization, GntR family	Carbohydrate utilization	N-acetylgalactosamine utilization (GalNAc); galactosamine utilization (GalN)
	BgpSM0172	Collinsella	aerofaciens_H	MBIN70109152_07600	AgaR2	Predicted transcriptional regulator of N-Acetylgalactosamine utilization, GntR family	Carbohydrate utilization	N-acetylgalactosamine utilization (GalNAc); galactosamine utilization (GalN)
	BgpSM0172	Collinsella	aerofaciens_H	MBIN70109152_00320	AgaY; LacD	Tagatose 1,6-bisphosphate aldolase (EC 4.1.2.40)	Carbohydrate utilization	N-acetylgalactosamine utilization (GalNAc); galactosamine utilization (GalN); galactose utilization (Gal); lactose utilization (Lac)	galactitol utilization (Gtl); tagatose utilization (Tag)
	BgpSM0172	Collinsella	aerofaciens_H	MBIN70109152_00320	AgaY; LacD	Tagatose 1,6-bisphosphate aldolase (EC 4.1.2.40)	Carbohydrate utilization	N-acetylgalactosamine utilization (GalNAc); galactosamine utilization (GalN); galactose utilization (Gal); lactose utilization (Lac)	galactitol utilization (Gtl); tagatose utilization (Tag)
	BgpSM0172	Collinsella	aerofaciens_H	MBIN70109152_00320	AgaY; LacD	Tagatose 1,6-bisphosphate aldolase (EC 4.1.2.40)	Carbohydrate utilization	N-acetylgalactosamine utilization (GalNAc); galactosamine utilization (GalN); galactose utilization (Gal); lactose utilization (Lac)	galactitol utilization (Gtl); tagatose utilization (Tag)
	BgpSM0172	Collinsella	aerofaciens_H	MBIN70109152_00320	AgaY; LacD	Tagatose 1,6-bisphosphate aldolase (EC 4.1.2.40)	Carbohydrate utilization	N-acetylgalactosamine utilization (GalNAc); galactosamine utilization (GalN); galactose utilization (Gal); lactose utilization (Lac)	galactitol utilization (Gtl); tagatose utilization (Tag)
	BgpSM0172	Collinsella	aerofaciens_H	MBIN70109152_05855	AgaZ; LacC	Tagatose-6-phosphate kinase (EC 2.7.1.144)	Carbohydrate utilization	N-acetylgalactosamine utilization (GalNAc); galactosamine utilization (GalN); galactose utilization (Gal); lactose utilization (Lac)	tagatose utilization (Tag); galactitol utilization (Gtl)
	BgpSM0172	Collinsella	aerofaciens_H	MBIN70109152_05855	AgaZ; LacC	Tagatose-6-phosphate kinase (EC 2.7.1.144)	Carbohydrate utilization	N-acetylgalactosamine utilization (GalNAc); galactosamine utilization (GalN); galactose utilization (Gal); lactose utilization (Lac)	tagatose utilization (Tag); galactitol utilization (Gtl)
	BgpSM0172	Collinsella	aerofaciens_H	MBIN70109152_05855	AgaZ; LacC	Tagatose-6-phosphate kinase (EC 2.7.1.144)	Carbohydrate utilization	N-acetylgalactosamine utilization (GalNAc); galactosamine utilization (GalN); galactose utilization (Gal); lactose utilization (Lac)	tagatose utilization (Tag); galactitol utilization (Gtl)
	BgpSM0172	Collinsella	aerofaciens_H	MBIN70109152_05855	AgaZ; LacC	Tagatose-6-phosphate kinase (EC 2.7.1.144)	Carbohydrate utilization	N-acetylgalactosamine utilization (GalNAc); galactosamine utilization (GalN); galactose utilization (Gal); lactose utilization (Lac)	tagatose utilization (Tag); galactitol utilization (Gtl)
	BgpSM0172	Collinsella	aerofaciens_H	MBIN70109152_05340	NanR6	Predicted N-acetylmannosamine operon antiterminator, BglG family	Carbohydrate utilization	N-acetylmannosamine utilization (ManNAc)
	BgpSM0172	Collinsella	aerofaciens_H	MBIN70109152_05345	ManTb; ManTc	PTS system, N-acetylmannosamine-specific IIB component (EC 2.7.1.69); PTS system, N-acetylmannosamine-specific IIC component (EC 2.7.1.69)	Carbohydrate utilization	N-acetylmannosamine utilization (ManNAc)
	BgpSM0172	Collinsella	aerofaciens_H	MBIN70109152_09085	NagB	Glucosamine-6-phosphate deaminase (EC 3.5.99.6)	Carbohydrate utilization	N-acetylmannosamine utilization (ManNAc); N-acetylneuraminate utilization (NANA)	N-acetylglucosamine utilization (GlcNAc); chitobiose utilization (Chb); lacto-N-biose utilization (Lnb)
	BgpSM0172	Collinsella	aerofaciens_H	MBIN70109152_09085	NagB	Glucosamine-6-phosphate deaminase (EC 3.5.99.6)	Carbohydrate utilization	N-acetylmannosamine utilization (ManNAc); N-acetylneuraminate utilization (NANA)	N-acetylglucosamine utilization (GlcNAc); chitobiose utilization (Chb); lacto-N-biose utilization (Lnb)
	BgpSM0172	Collinsella	aerofaciens_H	MBIN70109152_06080	NanK	N-acetylmannosamine kinase (EC 2.7.1.60)	Carbohydrate utilization	N-acetylmannosamine utilization (ManNAc); N-acetylneuraminate utilization (NANA)
	BgpSM0172	Collinsella	aerofaciens_H	MBIN70109152_06080	NanK	N-acetylmannosamine kinase (EC 2.7.1.60)	Carbohydrate utilization	N-acetylmannosamine utilization (ManNAc); N-acetylneuraminate utilization (NANA)
	BgpSM0172	Collinsella	aerofaciens_H	MBIN70109152_06085	NanE1	N-acetylmannosamine-6-phosphate 2-epimerase (EC 5.1.3.9)	Carbohydrate utilization	N-acetylmannosamine utilization (ManNAc); N-acetylneuraminate utilization (NANA)
	BgpSM0172	Collinsella	aerofaciens_H	MBIN70109152_06085	NanE1	N-acetylmannosamine-6-phosphate 2-epimerase (EC 5.1.3.9)	Carbohydrate utilization	N-acetylmannosamine utilization (ManNAc); N-acetylneuraminate utilization (NANA)
	BgpSM0172	Collinsella	aerofaciens_H	MBIN70109152_02570	MurO	Outer surface protein of unknown function, N-acetylmuramate operon	Carbohydrate utilization	N-acetylmuramic acid utilization (MurNac)
	BgpSM0172	Collinsella	aerofaciens_H	MBIN70109152_11875	MurO	Outer surface protein of unknown function, N-acetylmuramate operon	Carbohydrate utilization	N-acetylmuramic acid utilization (MurNac)
	BgpSM0172	Collinsella	aerofaciens_H	MBIN70109152_12185	MurQ	N-acetylmuramic acid 6-phosphate etherase (EC 4.2.1.126)	Carbohydrate utilization	N-acetylmuramic acid utilization (MurNac)
	BgpSM0172	Collinsella	aerofaciens_H	MBIN70109152_12190	MurR	N-acetylmuramic acid utilization transcriptional regulator, RpiR family	Carbohydrate utilization	N-acetylmuramic acid utilization (MurNac)
	BgpSM0172	Collinsella	aerofaciens_H	MBIN70109152_01795	YjgK	Putative sugar isomerase involved in processing of exogenous sialic acid	Carbohydrate utilization	N-acetylneuraminate utilization (NANA)
	BgpSM0172	Collinsella	aerofaciens_H	MBIN70109152_06065	NanS	Probable 9-O-acetyl-N-acetylneuraminic acid deacetylase	Carbohydrate utilization	N-acetylneuraminate utilization (NANA)
	BgpSM0172	Collinsella	aerofaciens_H	MBIN70109152_06070	NanS	Probable 9-O-acetyl-N-acetylneuraminic acid deacetylase	Carbohydrate utilization	N-acetylneuraminate utilization (NANA)
	BgpSM0172	Collinsella	aerofaciens_H	MBIN70109152_06075	NanA	N-acetylneuraminate lyase (EC 4.1.3.3)	Carbohydrate utilization	N-acetylneuraminate utilization (NANA)
	BgpSM0172	Collinsella	aerofaciens_H	MBIN70109152_06340	NanZ	ABC transporter, predicted N-acetylneuraminate transport system ATP-binding protein	Carbohydrate utilization	N-acetylneuraminate utilization (NANA)
	BgpSM0172	Collinsella	aerofaciens_H	MBIN70109152_06345	NanZ; NanX2	ABC transporter, predicted N-acetylneuraminate transport system ATP-binding protein; ABC transporter, predicted N-acetylneuraminate transport system permease protein 2	Carbohydrate utilization	N-acetylneuraminate utilization (NANA)
	BgpSM0172	Collinsella	aerofaciens_H	MBIN70109152_07295	NanY	ABC transporter, predicted N-acetylneuraminate-binding protein	Carbohydrate utilization	N-acetylneuraminate utilization (NANA)
	BgpSM0172	Collinsella	aerofaciens_H	MBIN70109152_07300	NanX1	ABC transporter, predicted N-acetylneuraminate transport system permease protein 1	Carbohydrate utilization	N-acetylneuraminate utilization (NANA)
	BgpSM0172	Collinsella	aerofaciens_H	MBIN70109152_00570	PncB2	Nicotinate phosphoribosyltransferase (EC 6.3.4.21)	Vitamins/cofactors	NAD(P) cofactors, de novo synthesis (B3)
	BgpSM0172	Collinsella	aerofaciens_H	MBIN70109152_02550	NadA	Quinolinate synthetase (EC 2.5.1.72)	Vitamins/cofactors	NAD(P) cofactors, de novo synthesis (B3)
	BgpSM0172	Collinsella	aerofaciens_H	MBIN70109152_06420	NadD	Nicotinate-nucleotide adenylyltransferase (EC 2.7.7.18)	Vitamins/cofactors	NAD(P) cofactors, de novo synthesis (B3)
	BgpSM0172	Collinsella	aerofaciens_H	MBIN70109152_11415	NadE	NAD synthetase (EC 6.3.1.5)	Vitamins/cofactors	NAD(P) cofactors, de novo synthesis (B3)
	BgpSM0172	Collinsella	aerofaciens_H	MBIN70109152_12135	NiaR	Transcriptional repressor for NAD biosynthesis in gram-positives	Vitamins/cofactors	NAD(P) cofactors, de novo synthesis (B3)
	BgpSM0172	Collinsella	aerofaciens_H	MBIN70109152_12140	NadC	Quinolinate phosphoribosyltransferase [decarboxylating] (EC 2.4.2.19)	Vitamins/cofactors	NAD(P) cofactors, de novo synthesis (B3)
	BgpSM0172	Collinsella	aerofaciens_H	MBIN70109152_12145	NadB	L-aspartate oxidase (EC 1.4.3.16)	Vitamins/cofactors	NAD(P) cofactors, de novo synthesis (B3)
	BgpSM0172	Collinsella	aerofaciens_H	MBIN70109152_03575	PdxK	Pyridoxal kinase (EC 2.7.1.35)	Vitamins/cofactors	PLP/PMP cofactors, de novo synthesis (B6)
	BgpSM0172	Collinsella	aerofaciens_H	MBIN70109152_03910	PdxS	Pyridoxal 5'-phosphate synthase (glutamine hydrolyzing), synthase subunit (EC 4.3.3.6)	Vitamins/cofactors	PLP/PMP cofactors, de novo synthesis (B6)
	BgpSM0172	Collinsella	aerofaciens_H	MBIN70109152_03915	PdxT	Pyridoxal 5'-phosphate synthase (glutamine hydrolyzing), glutaminase subunit (EC 4.3.3.6)	Vitamins/cofactors	PLP/PMP cofactors, de novo synthesis (B6)
	BgpSM0172	Collinsella	aerofaciens_H	MBIN70109152_05900	PdxR	Predicted transcriptional regulator of pyridoxine metabolism	Vitamins/cofactors	PLP/PMP cofactors, de novo synthesis (B6)
	BgpSM0172	Collinsella	aerofaciens_H	MBIN70109152_00555	ProA	Gamma-glutamyl phosphate reductase (EC 1.2.1.41)	Amino acids	proline biosynthesis (Pro)
	BgpSM0172	Collinsella	aerofaciens_H	MBIN70109152_00565	ProB	Glutamate 5-kinase (EC 2.7.2.11)	Amino acids	proline biosynthesis (Pro)
	BgpSM0172	Collinsella	aerofaciens_H	MBIN70109152_10435	ProC	Pyrroline-5-carboxylate reductase (EC 1.5.1.2)	Amino acids	proline biosynthesis (Pro)
	BgpSM0172	Collinsella	aerofaciens_H	MBIN70109152_02920	SerC1	Phosphoserine aminotransferase (EC 2.6.1.52)	Amino acids	serine biosynthesis (Ser)
	BgpSM0172	Collinsella	aerofaciens_H	MBIN70109152_04935	SerA	D-3-phosphoglycerate dehydrogenase (EC 1.1.1.95)	Amino acids	serine biosynthesis (Ser)
	BgpSM0172	Collinsella	aerofaciens_H	MBIN70109152_08955	SerA	D-3-phosphoglycerate dehydrogenase (EC 1.1.1.95)	Amino acids	serine biosynthesis (Ser)
	BgpSM0172	Collinsella	aerofaciens_H	MBIN70109152_10845	SerB1	Phosphoserine phosphatase (EC 3.1.3.3)	Amino acids	serine biosynthesis (Ser)
	BgpSM0172	Collinsella	aerofaciens_H	MBIN70109152_09560	ThrC	Threonine synthase (EC 4.2.3.1)	Amino acids	threonine biosynthesis (Thr)
	BgpSM0172	Collinsella	aerofaciens_H	MBIN70109152_09565	ThrB	Homoserine kinase (EC 2.7.1.39)	Amino acids	threonine biosynthesis (Thr)
	BgpSM0172	Collinsella	aerofaciens_H	MBIN70109152_07145	Hom	Homoserine dehydrogenase (EC 1.1.1.3)	Amino acids	threonine biosynthesis (Thr); methionine biosynthesis (Met)
	BgpSM0172	Collinsella	aerofaciens_H	MBIN70109152_07145	Hom	Homoserine dehydrogenase (EC 1.1.1.3)	Amino acids	threonine biosynthesis (Thr); methionine biosynthesis (Met)
	BgpSM0172	Collinsella	aerofaciens_H	MBIN70109152_01145	TyrAp	Prephenate dehydrogenase (EC 1.3.1.12)	Amino acids	tyrosine biosynthesis (Tyr); phenylalanine biosynthesis (Phe)
	BgpSM0172	Collinsella	aerofaciens_H	MBIN70109152_01145	TyrAp	Prephenate dehydrogenase (EC 1.3.1.12)	Amino acids	tyrosine biosynthesis (Tyr); phenylalanine biosynthesis (Phe)
	BgpSM0172	Collinsella	aerofaciens_H	MBIN70109152_03590	AroHI; PheAp	Chorismate mutase I (EC 5.4.99.5); Prephenate dehydratase (EC 4.2.1.51)	Amino acids	tyrosine biosynthesis (Tyr); phenylalanine biosynthesis (Phe)
	BgpSM0172	Collinsella	aerofaciens_H	MBIN70109152_03590	AroHI; PheAp	Chorismate mutase I (EC 5.4.99.5); Prephenate dehydratase (EC 4.2.1.51)	Amino acids	tyrosine biosynthesis (Tyr); phenylalanine biosynthesis (Phe)
	BgpSM0172	Collinsella	aerofaciens_H	MBIN70109152_04000	AroHI	Chorismate mutase I (EC 5.4.99.5)	Amino acids	tyrosine biosynthesis (Tyr); phenylalanine biosynthesis (Phe)
	BgpSM0172	Collinsella	aerofaciens_H	MBIN70109152_04000	AroHI	Chorismate mutase I (EC 5.4.99.5)	Amino acids	tyrosine biosynthesis (Tyr); phenylalanine biosynthesis (Phe)
	BgpSM0172	Collinsella	aerofaciens_H	MBIN70109152_07765	UreC	Urease alpha subunit (EC 3.5.1.5)	Other catabolic pathways	urea degradation (Urea_d)
	BgpSM0172	Collinsella	aerofaciens_H	MBIN70109152_10790	UreF	Urease accessory protein UreF	Other catabolic pathways	urea degradation (Urea_d)
	BgpSM0172	Collinsella	aerofaciens_H	MBIN70109152_10795	UreG	Urease accessory protein UreG	Other catabolic pathways	urea degradation (Urea_d)
	BgpSM0172	Collinsella	aerofaciens_H	MBIN70109152_10800	UreD	Urease accessory protein UreD	Other catabolic pathways	urea degradation (Urea_d)
	BgpSM0173	Flavonifractor	plautii	MBIN1479FC05_03435	Pta	Phosphate acetyltransferase (EC 2.3.1.8)	Fermentation products	acetate production
	BgpSM0173	Flavonifractor	plautii	MBIN1479FC05_16705	AckA	Acetate kinase (EC 2.7.2.1)	Fermentation products	acetate production
	BgpSM0173	Flavonifractor	plautii	MBIN1479FC05_02260	ArgE	Acetylornithine deacetylase (EC 3.5.1.16)	Amino acids	arginine biosynthesis (Arg)
	BgpSM0173	Flavonifractor	plautii	MBIN1479FC05_02265	ArgF1	Ornithine carbamoyltransferase (EC 2.1.3.3)	Amino acids	arginine biosynthesis (Arg)
	BgpSM0173	Flavonifractor	plautii	MBIN1479FC05_06085	ArgR	Arginine pathway regulatory protein ArgR, repressor of arg regulon	Amino acids	arginine biosynthesis (Arg)
	BgpSM0173	Flavonifractor	plautii	MBIN1479FC05_12000	ArgF1	Ornithine carbamoyltransferase (EC 2.1.3.3)	Amino acids	arginine biosynthesis (Arg)
	BgpSM0173	Flavonifractor	plautii	MBIN1479FC05_12005	ArgD	N-acetylornithine aminotransferase (EC 2.6.1.11)	Amino acids	arginine biosynthesis (Arg)
	BgpSM0173	Flavonifractor	plautii	MBIN1479FC05_12010	ArgB	N-acetylglutamate kinase (EC 2.7.2.8)	Amino acids	arginine biosynthesis (Arg)
	BgpSM0173	Flavonifractor	plautii	MBIN1479FC05_12015	ArgJ; ArgA	Glutamate N-acetyltransferase (EC 2.3.1.35); N-acetylglutamate synthase (EC 2.3.1.1)	Amino acids	arginine biosynthesis (Arg)
	BgpSM0173	Flavonifractor	plautii	MBIN1479FC05_12020	ArgC	N-acetyl-gamma-glutamyl-phosphate reductase (EC 1.2.1.38)	Amino acids	arginine biosynthesis (Arg)
	BgpSM0173	Flavonifractor	plautii	MBIN1479FC05_12025	ArgC	N-acetyl-gamma-glutamyl-phosphate reductase (EC 1.2.1.38)	Amino acids	arginine biosynthesis (Arg)
	BgpSM0173	Flavonifractor	plautii	MBIN1479FC05_12030	ArgH	Argininosuccinate lyase (EC 4.3.2.1)	Amino acids	arginine biosynthesis (Arg)
	BgpSM0173	Flavonifractor	plautii	MBIN1479FC05_12035	ArgG	Argininosuccinate synthase (EC 6.3.4.5)	Amino acids	arginine biosynthesis (Arg)
	BgpSM0173	Flavonifractor	plautii	MBIN1479FC05_11480	AsnA	Aspartate--ammonia ligase (EC 6.3.1.1)	Amino acids	asparagine biosynthesis (Asn)
	BgpSM0173	Flavonifractor	plautii	MBIN1479FC05_11985	AsnB1	Asparagine synthetase [glutamine-hydrolyzing] (EC 6.3.5.4)	Amino acids	asparagine biosynthesis (Asn)
	BgpSM0173	Flavonifractor	plautii	MBIN1479FC05_01330	GatB	Aspartyl-tRNA(Asn) amidotransferase subunit B (EC 6.3.5.6); Glutamyl-tRNA(Gln) amidotransferase subunit B (EC 6.3.5.7)	Amino acids	asparagine biosynthesis (Asn); glutamine biosynthesis (Gln)
	BgpSM0173	Flavonifractor	plautii	MBIN1479FC05_01330	GatB	Aspartyl-tRNA(Asn) amidotransferase subunit B (EC 6.3.5.6); Glutamyl-tRNA(Gln) amidotransferase subunit B (EC 6.3.5.7)	Amino acids	asparagine biosynthesis (Asn); glutamine biosynthesis (Gln)
	BgpSM0173	Flavonifractor	plautii	MBIN1479FC05_01335	GatA	Aspartyl-tRNA(Asn) amidotransferase subunit A (EC 6.3.5.6); Glutamyl-tRNA(Gln) amidotransferase subunit A (EC 6.3.5.7)	Amino acids	asparagine biosynthesis (Asn); glutamine biosynthesis (Gln)
	BgpSM0173	Flavonifractor	plautii	MBIN1479FC05_01335	GatA	Aspartyl-tRNA(Asn) amidotransferase subunit A (EC 6.3.5.6); Glutamyl-tRNA(Gln) amidotransferase subunit A (EC 6.3.5.7)	Amino acids	asparagine biosynthesis (Asn); glutamine biosynthesis (Gln)
	BgpSM0173	Flavonifractor	plautii	MBIN1479FC05_01340	GatC	Aspartyl-tRNA(Asn) amidotransferase subunit C (EC 6.3.5.6); Glutamyl-tRNA(Gln) amidotransferase subunit C (EC 6.3.5.7)	Amino acids	asparagine biosynthesis (Asn); glutamine biosynthesis (Gln)
	BgpSM0173	Flavonifractor	plautii	MBIN1479FC05_01340	GatC	Aspartyl-tRNA(Asn) amidotransferase subunit C (EC 6.3.5.6); Glutamyl-tRNA(Gln) amidotransferase subunit C (EC 6.3.5.7)	Amino acids	asparagine biosynthesis (Asn); glutamine biosynthesis (Gln)
	BgpSM0173	Flavonifractor	plautii	MBIN1479FC05_01405	AspC	Aspartate aminotransferase (EC 2.6.1.1)	Amino acids	aspartate biosynthesis (Asp)
	BgpSM0173	Flavonifractor	plautii	MBIN1479FC05_05660	AspC	Aspartate aminotransferase (EC 2.6.1.1)	Amino acids	aspartate biosynthesis (Asp)
	BgpSM0173	Flavonifractor	plautii	MBIN1479FC05_05825	AspC	Aspartate aminotransferase (EC 2.6.1.1)	Amino acids	aspartate biosynthesis (Asp)
	BgpSM0173	Flavonifractor	plautii	MBIN1479FC05_06480	AspC	Aspartate aminotransferase (EC 2.6.1.1)	Amino acids	aspartate biosynthesis (Asp)
	BgpSM0173	Flavonifractor	plautii	MBIN1479FC05_11505	AspC	Aspartate aminotransferase (EC 2.6.1.1)	Amino acids	aspartate biosynthesis (Asp)
	BgpSM0173	Flavonifractor	plautii	MBIN1479FC05_14850	AspC	Aspartate aminotransferase (EC 2.6.1.1)	Amino acids	aspartate biosynthesis (Asp)
	BgpSM0173	Flavonifractor	plautii	MBIN1479FC05_03620	BacT	Predicted bile acid extrusion protein (Na(+)/drug antiporter), MATE family of MDR efflux pumps	Other catabolic pathways	bile acid transformation (BA_t)
	BgpSM0173	Flavonifractor	plautii	MBIN1479FC05_03630	12aHSDH	12-alpha-hydroxysteroid dehydrogenase (EC:1.1.1.176)	Other catabolic pathways	bile acid transformation (BA_t)
	BgpSM0173	Flavonifractor	plautii	MBIN1479FC05_00540	Ptb	Phosphate butyryltransferase (EC 2.3.1.19)	Fermentation products	butyrate production
	BgpSM0173	Flavonifractor	plautii	MBIN1479FC05_00545	Buk	Butyrate kinase (EC 2.7.2.7)	Fermentation products	butyrate production
	BgpSM0173	Flavonifractor	plautii	MBIN1479FC05_02410	EtfA2	Electron bifurcating butyryl-CoA dehydrogenase, electron transfer flavoprotein alpha	Fermentation products	butyrate production
	BgpSM0173	Flavonifractor	plautii	MBIN1479FC05_02605	Hbd	3-hydroxybutyryl-CoA dehydrogenase (EC 1.1.1.157)	Fermentation products	butyrate production
	BgpSM0173	Flavonifractor	plautii	MBIN1479FC05_04320	EtfA2	Electron bifurcating butyryl-CoA dehydrogenase, electron transfer flavoprotein alpha	Fermentation products	butyrate production
	BgpSM0173	Flavonifractor	plautii	MBIN1479FC05_04325	Crt	3-hydroxybutyryl-CoA dehydratase (EC 4.2.1.55)	Fermentation products	butyrate production
	BgpSM0173	Flavonifractor	plautii	MBIN1479FC05_05625	Thl	3-ketoacyl-CoA thiolase (EC 2.3.1.16)	Fermentation products	butyrate production
	BgpSM0173	Flavonifractor	plautii	MBIN1479FC05_05725	Thl	3-ketoacyl-CoA thiolase (EC 2.3.1.16)	Fermentation products	butyrate production
	BgpSM0173	Flavonifractor	plautii	MBIN1479FC05_05785	Cat	4-hydroxybutyrate:acetyl-CoA CoA transferase (EC 2.3.1.-)	Fermentation products	butyrate production
	BgpSM0173	Flavonifractor	plautii	MBIN1479FC05_05805	AbfD	4-hydroxybutanoyl-CoA dehydratase (EC 4.2.1.120)	Fermentation products	butyrate production
	BgpSM0173	Flavonifractor	plautii	MBIN1479FC05_07610	Hbd	3-hydroxybutyryl-CoA dehydrogenase (EC 1.1.1.157)	Fermentation products	butyrate production
	BgpSM0173	Flavonifractor	plautii	MBIN1479FC05_07910	Crt	3-hydroxybutyryl-CoA dehydratase (EC 4.2.1.55)	Fermentation products	butyrate production
	BgpSM0173	Flavonifractor	plautii	MBIN1479FC05_08090	Crt	3-hydroxybutyryl-CoA dehydratase (EC 4.2.1.55)	Fermentation products	butyrate production
	BgpSM0173	Flavonifractor	plautii	MBIN1479FC05_09795	Hbd	3-hydroxybutyryl-CoA dehydrogenase (EC 1.1.1.157)	Fermentation products	butyrate production
	BgpSM0173	Flavonifractor	plautii	MBIN1479FC05_10490	Bdh	NADH-dependent butanol dehydrogenase A (EC 1.1.1.-)	Fermentation products	butyrate production
	BgpSM0173	Flavonifractor	plautii	MBIN1479FC05_10495	Thl	3-ketoacyl-CoA thiolase (EC 2.3.1.16)	Fermentation products	butyrate production
	BgpSM0173	Flavonifractor	plautii	MBIN1479FC05_11400	Thl	3-ketoacyl-CoA thiolase (EC 2.3.1.16)	Fermentation products	butyrate production
	BgpSM0173	Flavonifractor	plautii	MBIN1479FC05_12975	Crt	3-hydroxybutyryl-CoA dehydratase (EC 4.2.1.55)	Fermentation products	butyrate production
	BgpSM0173	Flavonifractor	plautii	MBIN1479FC05_12980	Hbd	3-hydroxybutyryl-CoA dehydrogenase (EC 1.1.1.157)	Fermentation products	butyrate production
	BgpSM0173	Flavonifractor	plautii	MBIN1479FC05_12985	Bcd	Butyryl-CoA dehydrogenase (EC 1.3.99.2)	Fermentation products	butyrate production
	BgpSM0173	Flavonifractor	plautii	MBIN1479FC05_13140	Bcd	Butyryl-CoA dehydrogenase (EC 1.3.99.2)	Fermentation products	butyrate production
	BgpSM0173	Flavonifractor	plautii	MBIN1479FC05_13150	AbfD	4-hydroxybutanoyl-CoA dehydratase (EC 4.2.1.120)	Fermentation products	butyrate production
	BgpSM0173	Flavonifractor	plautii	MBIN1479FC05_14170	Bcd	Butyryl-CoA dehydrogenase (EC 1.3.99.2)	Fermentation products	butyrate production
	BgpSM0173	Flavonifractor	plautii	MBIN1479FC05_14825	CtfB	Butyrate--acetoacetate CoA-transferase subunit B (EC 2.8.3.9)	Fermentation products	butyrate production
	BgpSM0173	Flavonifractor	plautii	MBIN1479FC05_14830	CtfA	Butyrate--acetoacetate CoA-transferase subunit A (EC 2.8.3.9)	Fermentation products	butyrate production
	BgpSM0173	Flavonifractor	plautii	MBIN1479FC05_14835	Thl	3-ketoacyl-CoA thiolase (EC 2.3.1.16)	Fermentation products	butyrate production
	BgpSM0173	Flavonifractor	plautii	MBIN1479FC05_16165	BSH	Choloylglycine hydrolase (EC 3.5.1.24)	Other catabolic pathways	cholic acid deconjugation (CA_d)
	BgpSM0173	Flavonifractor	plautii	MBIN1479FC05_05250	AroE2	Shikimate 5-dehydrogenase I alpha (EC 1.1.1.25)	Amino acids	chorismate biosynthesis (Chor)
	BgpSM0173	Flavonifractor	plautii	MBIN1479FC05_05335	AroK1	Shikimate kinase I (EC 2.7.1.71)	Amino acids	chorismate biosynthesis (Chor)
	BgpSM0173	Flavonifractor	plautii	MBIN1479FC05_08770	AroG2	2-keto-3-deoxy-D-arabino-heptulosonate-7-phosphate synthase I beta (EC 2.5.1.54)	Amino acids	chorismate biosynthesis (Chor)
	BgpSM0173	Flavonifractor	plautii	MBIN1479FC05_10415	AroE2	Shikimate 5-dehydrogenase I alpha (EC 1.1.1.25)	Amino acids	chorismate biosynthesis (Chor)
	BgpSM0173	Flavonifractor	plautii	MBIN1479FC05_10425	AroD2	3-dehydroquinate dehydratase II (EC 4.2.1.10)	Amino acids	chorismate biosynthesis (Chor)
	BgpSM0173	Flavonifractor	plautii	MBIN1479FC05_10430	AroK1	Shikimate kinase I (EC 2.7.1.71)	Amino acids	chorismate biosynthesis (Chor)
	BgpSM0173	Flavonifractor	plautii	MBIN1479FC05_10440	AroC	Chorismate synthase (EC 4.2.3.5)	Amino acids	chorismate biosynthesis (Chor)
	BgpSM0173	Flavonifractor	plautii	MBIN1479FC05_10445	AroA	3-phosphoshikimate 1-carboxyvinyltransferase (EC 2.5.1.19)	Amino acids	chorismate biosynthesis (Chor)
	BgpSM0173	Flavonifractor	plautii	MBIN1479FC05_10450	AroB	3-dehydroquinate synthase (EC 4.2.3.4)	Amino acids	chorismate biosynthesis (Chor)
	BgpSM0173	Flavonifractor	plautii	MBIN1479FC05_14675	AroG2	2-keto-3-deoxy-D-arabino-heptulosonate-7-phosphate synthase I beta (EC 2.5.1.54)	Amino acids	chorismate biosynthesis (Chor)
	BgpSM0173	Flavonifractor	plautii	MBIN1479FC05_01120	CbiP	Cobyric acid synthase (EC 6.3.5.10)	Vitamins/cofactors	cobalamin cofactors, de novo synthesis (B12)
	BgpSM0173	Flavonifractor	plautii	MBIN1479FC05_01650	BtuR2	ATP:Cob(I)alamin adenosyltransferase (EC 2.5.1.17)	Vitamins/cofactors	cobalamin cofactors, de novo synthesis (B12)
	BgpSM0173	Flavonifractor	plautii	MBIN1479FC05_02045	CbiT; CbiE	Cobalt-precorrin-6B C15-methyltransferase [decarboxylating] (EC 2.1.1.196); Cobalt-precorrin-7 (C5)-methyltransferase (EC 2.1.1.289)	Vitamins/cofactors	cobalamin cofactors, de novo synthesis (B12)
	BgpSM0173	Flavonifractor	plautii	MBIN1479FC05_02085	BtuR1	Cob(I)alamin adenosyltransferase (EC 2.5.1.17)	Vitamins/cofactors	cobalamin cofactors, de novo synthesis (B12)
	BgpSM0173	Flavonifractor	plautii	MBIN1479FC05_02875	BtuD	Vitamin B12 ABC transporter, ATPase component BtuD	Vitamins/cofactors	cobalamin cofactors, de novo synthesis (B12)
	BgpSM0173	Flavonifractor	plautii	MBIN1479FC05_02880	BtuC	Vitamin B12 ABC transporter, permease component BtuC	Vitamins/cofactors	cobalamin cofactors, de novo synthesis (B12)
	BgpSM0173	Flavonifractor	plautii	MBIN1479FC05_02885	BtuF	Vitamin B12 ABC transporter, B12-binding component BtuF	Vitamins/cofactors	cobalamin cofactors, de novo synthesis (B12)
	BgpSM0173	Flavonifractor	plautii	MBIN1479FC05_04740	BtuD	Vitamin B12 ABC transporter, ATPase component BtuD	Vitamins/cofactors	cobalamin cofactors, de novo synthesis (B12)
	BgpSM0173	Flavonifractor	plautii	MBIN1479FC05_04745	BtuC	Vitamin B12 ABC transporter, permease component BtuC	Vitamins/cofactors	cobalamin cofactors, de novo synthesis (B12)
	BgpSM0173	Flavonifractor	plautii	MBIN1479FC05_04750	BtuF	Vitamin B12 ABC transporter, B12-binding component BtuF	Vitamins/cofactors	cobalamin cofactors, de novo synthesis (B12)
	BgpSM0173	Flavonifractor	plautii	MBIN1479FC05_04760	CobN	Aerobic cobaltochelatase CobN subunit (EC 6.6.1.2)	Vitamins/cofactors	cobalamin cofactors, de novo synthesis (B12)
	BgpSM0173	Flavonifractor	plautii	MBIN1479FC05_04765	ChlD; ChlI	ChlD component of cobalt chelatase involved in B12 biosynthesis; ChlI component of cobalt chelatase involved in B12 biosynthesis	Vitamins/cofactors	cobalamin cofactors, de novo synthesis (B12)
	BgpSM0173	Flavonifractor	plautii	MBIN1479FC05_04770	ChlD; ChlI	ChlD component of cobalt chelatase involved in B12 biosynthesis; ChlI component of cobalt chelatase involved in B12 biosynthesis	Vitamins/cofactors	cobalamin cofactors, de novo synthesis (B12)
	BgpSM0173	Flavonifractor	plautii	MBIN1479FC05_07255	CbrT	Substrate-specific component CbrT of predicted cobalamin ECF transporter	Vitamins/cofactors	cobalamin cofactors, de novo synthesis (B12)
	BgpSM0173	Flavonifractor	plautii	MBIN1479FC05_07520	BtuF	Vitamin B12 ABC transporter, B12-binding component BtuF	Vitamins/cofactors	cobalamin cofactors, de novo synthesis (B12)
	BgpSM0173	Flavonifractor	plautii	MBIN1479FC05_07525	BtuF	Vitamin B12 ABC transporter, B12-binding component BtuF	Vitamins/cofactors	cobalamin cofactors, de novo synthesis (B12)
	BgpSM0173	Flavonifractor	plautii	MBIN1479FC05_07530	BtuC	Vitamin B12 ABC transporter, permease component BtuC	Vitamins/cofactors	cobalamin cofactors, de novo synthesis (B12)
	BgpSM0173	Flavonifractor	plautii	MBIN1479FC05_07535	BtuD	Vitamin B12 ABC transporter, ATPase component BtuD	Vitamins/cofactors	cobalamin cofactors, de novo synthesis (B12)
	BgpSM0173	Flavonifractor	plautii	MBIN1479FC05_07550	BtuC	Vitamin B12 ABC transporter, permease component BtuC	Vitamins/cofactors	cobalamin cofactors, de novo synthesis (B12)
	BgpSM0173	Flavonifractor	plautii	MBIN1479FC05_10520	CbiK	Sirohydrochlorin cobaltochelatase CbiK (EC 4.99.1.3)	Vitamins/cofactors	cobalamin cofactors, de novo synthesis (B12)
	BgpSM0173	Flavonifractor	plautii	MBIN1479FC05_11240	BtuR1	Cob(I)alamin adenosyltransferase (EC 2.5.1.17)	Vitamins/cofactors	cobalamin cofactors, de novo synthesis (B12)
	BgpSM0173	Flavonifractor	plautii	MBIN1479FC05_12130	BtuD	Vitamin B12 ABC transporter, ATPase component BtuD	Vitamins/cofactors	cobalamin cofactors, de novo synthesis (B12)
	BgpSM0173	Flavonifractor	plautii	MBIN1479FC05_12135	BtuC	Vitamin B12 ABC transporter, permease component BtuC	Vitamins/cofactors	cobalamin cofactors, de novo synthesis (B12)
	BgpSM0173	Flavonifractor	plautii	MBIN1479FC05_13810	CobC	Alpha-ribazole-5'-phosphate phosphatase (EC 3.1.3.73)	Vitamins/cofactors	cobalamin cofactors, de novo synthesis (B12)
	BgpSM0173	Flavonifractor	plautii	MBIN1479FC05_13815	CobC	Alpha-ribazole-5'-phosphate phosphatase (EC 3.1.3.73)	Vitamins/cofactors	cobalamin cofactors, de novo synthesis (B12)
	BgpSM0173	Flavonifractor	plautii	MBIN1479FC05_14225	BtuC	Vitamin B12 ABC transporter, permease component BtuC	Vitamins/cofactors	cobalamin cofactors, de novo synthesis (B12)
	BgpSM0173	Flavonifractor	plautii	MBIN1479FC05_14415	BtuR1	Cob(I)alamin adenosyltransferase (EC 2.5.1.17)	Vitamins/cofactors	cobalamin cofactors, de novo synthesis (B12)
	BgpSM0173	Flavonifractor	plautii	MBIN1479FC05_14755	CbiH	Cobalt-precorrin-3 C(17)-methyltransferase (EC 2.1.1.272)	Vitamins/cofactors	cobalamin cofactors, de novo synthesis (B12)
	BgpSM0173	Flavonifractor	plautii	MBIN1479FC05_15960	CbrV	Transmembrane component CbrV of energizing module of predicted cobalamin ECF transporter	Vitamins/cofactors	cobalamin cofactors, de novo synthesis (B12)
	BgpSM0173	Flavonifractor	plautii	MBIN1479FC05_16550	CbiL	Cobalt-precorrin-2 C(20)-methyltransferase (EC 2.1.1.151)	Vitamins/cofactors	cobalamin cofactors, de novo synthesis (B12)
	BgpSM0173	Flavonifractor	plautii	MBIN1479FC05_16555	CbiO	ATPase component CbiO of energizing module of cobalt ECF transporter	Vitamins/cofactors	cobalamin cofactors, de novo synthesis (B12)
	BgpSM0173	Flavonifractor	plautii	MBIN1479FC05_16560	CbiQ	Transmembrane component CbiQ of energizing module of cobalt ECF transporter	Vitamins/cofactors	cobalamin cofactors, de novo synthesis (B12)
	BgpSM0173	Flavonifractor	plautii	MBIN1479FC05_16565	CbiN	Additional substrate-specific component CbiN of cobalt ECF transporter	Vitamins/cofactors	cobalamin cofactors, de novo synthesis (B12)
	BgpSM0173	Flavonifractor	plautii	MBIN1479FC05_16570	CbiM	Substrate-specific component CbiM of cobalt ECF transporter	Vitamins/cofactors	cobalamin cofactors, de novo synthesis (B12)
	BgpSM0173	Flavonifractor	plautii	MBIN1479FC05_16575	CbiK	Sirohydrochlorin cobaltochelatase CbiK (EC 4.99.1.3)	Vitamins/cofactors	cobalamin cofactors, de novo synthesis (B12)
	BgpSM0173	Flavonifractor	plautii	MBIN1479FC05_16580	CbiC	Cobalt-precorrin-8 methylmutase (EC 5.4.99.60)	Vitamins/cofactors	cobalamin cofactors, de novo synthesis (B12)
	BgpSM0173	Flavonifractor	plautii	MBIN1479FC05_16585	CbiP	Cobyric acid synthase (EC 6.3.5.10)	Vitamins/cofactors	cobalamin cofactors, de novo synthesis (B12)
	BgpSM0173	Flavonifractor	plautii	MBIN1479FC05_16590	CobD	L-threonine 3-O-phosphate decarboxylase (EC 4.1.1.81)	Vitamins/cofactors	cobalamin cofactors, de novo synthesis (B12)
	BgpSM0173	Flavonifractor	plautii	MBIN1479FC05_16595	CbiB	Adenosylcobinamide-phosphate synthase (EC 6.3.1.10)	Vitamins/cofactors	cobalamin cofactors, de novo synthesis (B12)
	BgpSM0173	Flavonifractor	plautii	MBIN1479FC05_16600	CobC	Alpha-ribazole-5'-phosphate phosphatase (EC 3.1.3.73)	Vitamins/cofactors	cobalamin cofactors, de novo synthesis (B12)
	BgpSM0173	Flavonifractor	plautii	MBIN1479FC05_16610	CobS	Cobalamin synthase (EC 2.7.8.26)	Vitamins/cofactors	cobalamin cofactors, de novo synthesis (B12)
	BgpSM0173	Flavonifractor	plautii	MBIN1479FC05_16615	CobU	Adenosylcobinamide-phosphate guanylyltransferase (EC 2.7.7.62)	Vitamins/cofactors	cobalamin cofactors, de novo synthesis (B12)
	BgpSM0173	Flavonifractor	plautii	MBIN1479FC05_16620	CobT	Nicotinate-nucleotide--dimethylbenzimidazole phosphoribosyltransferase (EC 2.4.2.21)	Vitamins/cofactors	cobalamin cofactors, de novo synthesis (B12)
	BgpSM0173	Flavonifractor	plautii	MBIN1479FC05_16625	CbiA	Cobyrinic acid a,c-diamide synthetase (EC 6.3.5.11)	Vitamins/cofactors	cobalamin cofactors, de novo synthesis (B12)
	BgpSM0173	Flavonifractor	plautii	MBIN1479FC05_16630	CbiT; CbiE	Cobalt-precorrin-6B C15-methyltransferase [decarboxylating] (EC 2.1.1.196); Cobalt-precorrin-7 (C5)-methyltransferase (EC 2.1.1.289)	Vitamins/cofactors	cobalamin cofactors, de novo synthesis (B12)
	BgpSM0173	Flavonifractor	plautii	MBIN1479FC05_16635	CbiJ	Cobalt-precorrin-6A reductase (EC 1.3.1.106)	Vitamins/cofactors	cobalamin cofactors, de novo synthesis (B12)
	BgpSM0173	Flavonifractor	plautii	MBIN1479FC05_16640	CbiH	Cobalt-precorrin-3 C(17)-methyltransferase (EC 2.1.1.272)	Vitamins/cofactors	cobalamin cofactors, de novo synthesis (B12)
	BgpSM0173	Flavonifractor	plautii	MBIN1479FC05_16645	CbiG	Cobalt-precorrin 5A hydrolase (EC 3.7.1.12)	Vitamins/cofactors	cobalamin cofactors, de novo synthesis (B12)
	BgpSM0173	Flavonifractor	plautii	MBIN1479FC05_16650	CbiF	Cobalt-precorrin-4 C(11)-methyltransferase (EC 2.1.1.271)	Vitamins/cofactors	cobalamin cofactors, de novo synthesis (B12)
	BgpSM0173	Flavonifractor	plautii	MBIN1479FC05_16655	CbiD	Cobalt-precorrin-5B (C1)-methyltransferase (EC 2.1.1.195)	Vitamins/cofactors	cobalamin cofactors, de novo synthesis (B12)
	BgpSM0173	Flavonifractor	plautii	MBIN1479FC05_16715	BtuR1	Cob(I)alamin adenosyltransferase (EC 2.5.1.17)	Vitamins/cofactors	cobalamin cofactors, de novo synthesis (B12)
	BgpSM0173	Flavonifractor	plautii	MBIN1479FC05_03250	CysK	Cysteine synthase (EC 2.5.1.47)	Amino acids	cysteine biosynthesis (Cys)
	BgpSM0173	Flavonifractor	plautii	MBIN1479FC05_08750	CysK	Cysteine synthase (EC 2.5.1.47)	Amino acids	cysteine biosynthesis (Cys)
	BgpSM0173	Flavonifractor	plautii	MBIN1479FC05_15155	CysE	Serine acetyltransferase (EC 2.3.1.30)	Amino acids	cysteine biosynthesis (Cys)
	BgpSM0173	Flavonifractor	plautii	MBIN1479FC05_01585	ADH	Alcohol dehydrogenase (EC 1.1.1.1)	Fermentation products	ethanol production
	BgpSM0173	Flavonifractor	plautii	MBIN1479FC05_01635	AADH	Acetaldehyde dehydrogenase (EC 1.2.1.10)	Fermentation products	ethanol production
	BgpSM0173	Flavonifractor	plautii	MBIN1479FC05_05280	ADH	Alcohol dehydrogenase (EC 1.1.1.1)	Fermentation products	ethanol production
	BgpSM0173	Flavonifractor	plautii	MBIN1479FC05_08555	ADH	Alcohol dehydrogenase (EC 1.1.1.1)	Fermentation products	ethanol production
	BgpSM0173	Flavonifractor	plautii	MBIN1479FC05_09860	ADH	Alcohol dehydrogenase (EC 1.1.1.1)	Fermentation products	ethanol production
	BgpSM0173	Flavonifractor	plautii	MBIN1479FC05_11205	ADH	Alcohol dehydrogenase (EC 1.1.1.1)	Fermentation products	ethanol production
	BgpSM0173	Flavonifractor	plautii	MBIN1479FC05_11230	AADH	Acetaldehyde dehydrogenase (EC 1.2.1.10)	Fermentation products	ethanol production
	BgpSM0173	Flavonifractor	plautii	MBIN1479FC05_13995	AADH; ADH	Acetaldehyde dehydrogenase (EC 1.2.1.10); Alcohol dehydrogenase (EC 1.1.1.1)	Fermentation products	ethanol production
	BgpSM0173	Flavonifractor	plautii	MBIN1479FC05_14485	ADH	Alcohol dehydrogenase (EC 1.1.1.1)	Fermentation products	ethanol production
	BgpSM0173	Flavonifractor	plautii	MBIN1479FC05_01595	PduV-like	Ethanolamine utilization protein similar to PduV	Other catabolic pathways	ethanolamine utilization (EA_ut)
	BgpSM0173	Flavonifractor	plautii	MBIN1479FC05_01610	EutA	Ethanolamine utilization protein EutA	Other catabolic pathways	ethanolamine utilization (EA_ut)
	BgpSM0173	Flavonifractor	plautii	MBIN1479FC05_01615	EutB	Ethanolamine ammonia-lyase heavy chain (EC 4.3.1.7)	Other catabolic pathways	ethanolamine utilization (EA_ut)
	BgpSM0173	Flavonifractor	plautii	MBIN1479FC05_01620	EutC	Ethanolamine ammonia-lyase light chain (EC 4.3.1.7)	Other catabolic pathways	ethanolamine utilization (EA_ut)
	BgpSM0173	Flavonifractor	plautii	MBIN1479FC05_01625	EutL	Ethanolamine utilization polyhedral-body-like protein EutL	Other catabolic pathways	ethanolamine utilization (EA_ut)
	BgpSM0173	Flavonifractor	plautii	MBIN1479FC05_01630	PduA-like	Ethanolamine utilization protein similar to PduA/PduJ	Other catabolic pathways	ethanolamine utilization (EA_ut)
	BgpSM0173	Flavonifractor	plautii	MBIN1479FC05_01640	PduA-like	Ethanolamine utilization protein similar to PduA/PduJ	Other catabolic pathways	ethanolamine utilization (EA_ut)
	BgpSM0173	Flavonifractor	plautii	MBIN1479FC05_01645	PduA-like	Ethanolamine utilization protein similar to PduA/PduJ	Other catabolic pathways	ethanolamine utilization (EA_ut)
	BgpSM0173	Flavonifractor	plautii	MBIN1479FC05_01660	EutJ	Ethanolamine utilization protein EutJ	Other catabolic pathways	ethanolamine utilization (EA_ut)
	BgpSM0173	Flavonifractor	plautii	MBIN1479FC05_01670	EutN	Ethanolamine utilization polyhedral-body-like protein EutN	Other catabolic pathways	ethanolamine utilization (EA_ut)
	BgpSM0173	Flavonifractor	plautii	MBIN1479FC05_01680	EutU	Ethanolamine utilization protein similar to PduT	Other catabolic pathways	ethanolamine utilization (EA_ut)
	BgpSM0173	Flavonifractor	plautii	MBIN1479FC05_01685	EutH	Ethanolamine permease	Other catabolic pathways	ethanolamine utilization (EA_ut)
	BgpSM0173	Flavonifractor	plautii	MBIN1479FC05_01690	EutQ	Ethanolamine utilization protein EutQ	Other catabolic pathways	ethanolamine utilization (EA_ut)
	BgpSM0173	Flavonifractor	plautii	MBIN1479FC05_07620	EutC	Ethanolamine ammonia-lyase light chain (EC 4.3.1.7)	Other catabolic pathways	ethanolamine utilization (EA_ut)
	BgpSM0173	Flavonifractor	plautii	MBIN1479FC05_07625	EutB	Ethanolamine ammonia-lyase heavy chain (EC 4.3.1.7)	Other catabolic pathways	ethanolamine utilization (EA_ut)
	BgpSM0173	Flavonifractor	plautii	MBIN1479FC05_08135	PduU-like	Ethanolamine utilization protein similar to PduU	Other catabolic pathways	ethanolamine utilization (EA_ut)
	BgpSM0173	Flavonifractor	plautii	MBIN1479FC05_08140	PduU-like	Ethanolamine utilization protein similar to PduU	Other catabolic pathways	ethanolamine utilization (EA_ut)
	BgpSM0173	Flavonifractor	plautii	MBIN1479FC05_08535	EutH	Ethanolamine permease	Other catabolic pathways	ethanolamine utilization (EA_ut)
	BgpSM0173	Flavonifractor	plautii	MBIN1479FC05_11210	EutA	Ethanolamine utilization protein EutA	Other catabolic pathways	ethanolamine utilization (EA_ut)
	BgpSM0173	Flavonifractor	plautii	MBIN1479FC05_11215	EutB	Ethanolamine ammonia-lyase heavy chain (EC 4.3.1.7)	Other catabolic pathways	ethanolamine utilization (EA_ut)
	BgpSM0173	Flavonifractor	plautii	MBIN1479FC05_11220	EutC	Ethanolamine ammonia-lyase light chain (EC 4.3.1.7)	Other catabolic pathways	ethanolamine utilization (EA_ut)
	BgpSM0173	Flavonifractor	plautii	MBIN1479FC05_11225	EutL	Ethanolamine utilization polyhedral-body-like protein EutL	Other catabolic pathways	ethanolamine utilization (EA_ut)
	BgpSM0173	Flavonifractor	plautii	MBIN1479FC05_11235	PduA-like	Ethanolamine utilization protein similar to PduA/PduJ	Other catabolic pathways	ethanolamine utilization (EA_ut)
	BgpSM0173	Flavonifractor	plautii	MBIN1479FC05_11255	EutN	Ethanolamine utilization polyhedral-body-like protein EutN	Other catabolic pathways	ethanolamine utilization (EA_ut)
	BgpSM0173	Flavonifractor	plautii	MBIN1479FC05_11260	EutH	Ethanolamine permease	Other catabolic pathways	ethanolamine utilization (EA_ut)
	BgpSM0173	Flavonifractor	plautii	MBIN1479FC05_11265	EutQ	Ethanolamine utilization protein EutQ	Other catabolic pathways	ethanolamine utilization (EA_ut)
	BgpSM0173	Flavonifractor	plautii	MBIN1479FC05_14380	PduU-like	Ethanolamine utilization protein similar to PduU	Other catabolic pathways	ethanolamine utilization (EA_ut)
	BgpSM0173	Flavonifractor	plautii	MBIN1479FC05_14395	EutU	Ethanolamine utilization protein similar to PduT	Other catabolic pathways	ethanolamine utilization (EA_ut)
	BgpSM0173	Flavonifractor	plautii	MBIN1479FC05_14420	EutN	Ethanolamine utilization polyhedral-body-like protein EutN	Other catabolic pathways	ethanolamine utilization (EA_ut)
	BgpSM0173	Flavonifractor	plautii	MBIN1479FC05_05950	FocA2	Formate efflux transporter (TC 2.A.44 family)	Fermentation products	formate production
	BgpSM0173	Flavonifractor	plautii	MBIN1479FC05_14565	PflB	Pyruvate formate-lyase activating enzyme (EC 1.97.1.4)	Fermentation products	formate production
	BgpSM0173	Flavonifractor	plautii	MBIN1479FC05_14570	PflA	Pyruvate formate-lyase (EC 2.3.1.54)	Fermentation products	formate production
	BgpSM0173	Flavonifractor	plautii	MBIN1479FC05_00600	Gdh1	NADP-specific glutamate dehydrogenase (EC 1.4.1.4)	Amino acids	glutamate biosynthesis (Glu)
	BgpSM0173	Flavonifractor	plautii	MBIN1479FC05_02245	GltD	Glutamate synthase [NADPH] small chain (EC 1.4.1.13)	Amino acids	glutamate biosynthesis (Glu)
	BgpSM0173	Flavonifractor	plautii	MBIN1479FC05_07200	GltD	Glutamate synthase [NADPH] small chain (EC 1.4.1.13)	Amino acids	glutamate biosynthesis (Glu)
	BgpSM0173	Flavonifractor	plautii	MBIN1479FC05_11960	GltD	Glutamate synthase [NADPH] small chain (EC 1.4.1.13)	Amino acids	glutamate biosynthesis (Glu)
	BgpSM0173	Flavonifractor	plautii	MBIN1479FC05_11965	GltB	Glutamate synthase [NADPH] large chain (EC 1.4.1.13)	Amino acids	glutamate biosynthesis (Glu)
	BgpSM0173	Flavonifractor	plautii	MBIN1479FC05_11975	GlnA3	Glutamine synthetase type I (EC 6.3.1.2)	Amino acids	glutamine biosynthesis (Gln)
	BgpSM0173	Flavonifractor	plautii	MBIN1479FC05_12150	GlnA3	Glutamine synthetase type I (EC 6.3.1.2)	Amino acids	glutamine biosynthesis (Gln)
	BgpSM0173	Flavonifractor	plautii	MBIN1479FC05_12160	GlyB	Low-specificity L-threonine aldolase (EC 4.1.2.48)	Amino acids	glycine biosynthesis (Gly)
	BgpSM0173	Flavonifractor	plautii	MBIN1479FC05_13920	GlyA	Serine hydroxymethyltransferase (EC 2.1.2.1)	Amino acids	glycine biosynthesis (Gly)
	BgpSM0173	Flavonifractor	plautii	MBIN1479FC05_00280	HisR	His repressor	Amino acids	histidine biosynthesis (His)
	BgpSM0173	Flavonifractor	plautii	MBIN1479FC05_14280	HisE	Phosphoribosyl-ATP pyrophosphatase (EC 3.6.1.31)	Amino acids	histidine biosynthesis (His)
	BgpSM0173	Flavonifractor	plautii	MBIN1479FC05_14285	HisI	Phosphoribosyl-AMP cyclohydrolase (EC 3.5.4.19)	Amino acids	histidine biosynthesis (His)
	BgpSM0173	Flavonifractor	plautii	MBIN1479FC05_14290	HisF	Imidazole glycerol phosphate synthase cyclase subunit (EC 4.1.3.-)	Amino acids	histidine biosynthesis (His)
	BgpSM0173	Flavonifractor	plautii	MBIN1479FC05_14295	HisA	Phosphoribosylformimino-5-aminoimidazole carboxamide ribotide isomerase (EC 5.3.1.16)	Amino acids	histidine biosynthesis (His)
	BgpSM0173	Flavonifractor	plautii	MBIN1479FC05_14300	HisH	Imidazole glycerol phosphate synthase amidotransferase subunit (EC 2.4.2.-)	Amino acids	histidine biosynthesis (His)
	BgpSM0173	Flavonifractor	plautii	MBIN1479FC05_14305	HisD	Histidinol dehydrogenase (EC 1.1.1.23)	Amino acids	histidine biosynthesis (His)
	BgpSM0173	Flavonifractor	plautii	MBIN1479FC05_14310	HisG	ATP phosphoribosyltransferase (EC 2.4.2.17)	Amino acids	histidine biosynthesis (His)
	BgpSM0173	Flavonifractor	plautii	MBIN1479FC05_14315	HisZ	ATP phosphoribosyltransferase regulatory subunit (EC 2.4.2.17)	Amino acids	histidine biosynthesis (His)
	BgpSM0173	Flavonifractor	plautii	MBIN1479FC05_14320	HisB	Imidazoleglycerol-phosphate dehydratase (EC 4.2.1.19)	Amino acids	histidine biosynthesis (His)
	BgpSM0173	Flavonifractor	plautii	MBIN1479FC05_14325	HisC	Histidinol-phosphate aminotransferase (EC 2.6.1.9)	Amino acids	histidine biosynthesis (His)
	BgpSM0173	Flavonifractor	plautii	MBIN1479FC05_16430	HisZt	Histidine ABC transporter, ATP-binding protein	Amino acids	histidine biosynthesis (His)
	BgpSM0173	Flavonifractor	plautii	MBIN1479FC05_16435	HisY	Histidine ABC transporter, permease protein	Amino acids	histidine biosynthesis (His)
	BgpSM0173	Flavonifractor	plautii	MBIN1479FC05_16440	HisX	Histidine ABC transporter, histidine-binding protein	Amino acids	histidine biosynthesis (His)
	BgpSM0173	Flavonifractor	plautii	MBIN1479FC05_16515	HisJ1	Histidinol-phosphatase (EC 3.1.3.15)	Amino acids	histidine biosynthesis (His)
	BgpSM0173	Flavonifractor	plautii	MBIN1479FC05_09835	IolG1	Myo-inositol 2-dehydrogenase 1 (EC 1.1.1.18)	Carbohydrate utilization	inositol utilization (Ino)
	BgpSM0173	Flavonifractor	plautii	MBIN1479FC05_13365	IolR2	Predicted transcriptional regulator of the myo-inositol catabolic operon	Carbohydrate utilization	inositol utilization (Ino)
	BgpSM0173	Flavonifractor	plautii	MBIN1479FC05_13370	InoY	Inositol transport system sugar-binding protein	Carbohydrate utilization	inositol utilization (Ino)
	BgpSM0173	Flavonifractor	plautii	MBIN1479FC05_13375	InoZ	Inositol transport system ATP-binding protein	Carbohydrate utilization	inositol utilization (Ino)
	BgpSM0173	Flavonifractor	plautii	MBIN1479FC05_13380	InoX	Inositol transport system permease protein	Carbohydrate utilization	inositol utilization (Ino)
	BgpSM0173	Flavonifractor	plautii	MBIN1479FC05_13385	IolG	Myo-inositol 2-dehydrogenase (EC 1.1.1.18)	Carbohydrate utilization	inositol utilization (Ino)
	BgpSM0173	Flavonifractor	plautii	MBIN1479FC05_13390	IolI	Inosose isomerase (EC 5.3.99.11)	Carbohydrate utilization	inositol utilization (Ino)
	BgpSM0173	Flavonifractor	plautii	MBIN1479FC05_01780	IlvC; IlvC2	Ketol-acid reductoisomerase (NADP(+)) (EC 1.1.1.86)	Amino acids	isoleucine biosynthesis (Ile); leucine biosynthesis (Leu); valine biosynthesis (Val)
	BgpSM0173	Flavonifractor	plautii	MBIN1479FC05_01780	IlvC; IlvC2	Ketol-acid reductoisomerase (NADP(+)) (EC 1.1.1.86)	Amino acids	isoleucine biosynthesis (Ile); leucine biosynthesis (Leu); valine biosynthesis (Val)
	BgpSM0173	Flavonifractor	plautii	MBIN1479FC05_01780	IlvC; IlvC2	Ketol-acid reductoisomerase (NADP(+)) (EC 1.1.1.86)	Amino acids	isoleucine biosynthesis (Ile); leucine biosynthesis (Leu); valine biosynthesis (Val)
	BgpSM0173	Flavonifractor	plautii	MBIN1479FC05_01790	IlvM	Acetolactate synthase small subunit (EC 2.2.1.6)	Amino acids	isoleucine biosynthesis (Ile); leucine biosynthesis (Leu); valine biosynthesis (Val)
	BgpSM0173	Flavonifractor	plautii	MBIN1479FC05_01790	IlvM	Acetolactate synthase small subunit (EC 2.2.1.6)	Amino acids	isoleucine biosynthesis (Ile); leucine biosynthesis (Leu); valine biosynthesis (Val)
	BgpSM0173	Flavonifractor	plautii	MBIN1479FC05_01790	IlvM	Acetolactate synthase small subunit (EC 2.2.1.6)	Amino acids	isoleucine biosynthesis (Ile); leucine biosynthesis (Leu); valine biosynthesis (Val)
	BgpSM0173	Flavonifractor	plautii	MBIN1479FC05_01795	IlvG	Acetolactate synthase large subunit (EC 2.2.1.6)	Amino acids	isoleucine biosynthesis (Ile); leucine biosynthesis (Leu); valine biosynthesis (Val)
	BgpSM0173	Flavonifractor	plautii	MBIN1479FC05_01795	IlvG	Acetolactate synthase large subunit (EC 2.2.1.6)	Amino acids	isoleucine biosynthesis (Ile); leucine biosynthesis (Leu); valine biosynthesis (Val)
	BgpSM0173	Flavonifractor	plautii	MBIN1479FC05_01795	IlvG	Acetolactate synthase large subunit (EC 2.2.1.6)	Amino acids	isoleucine biosynthesis (Ile); leucine biosynthesis (Leu); valine biosynthesis (Val)
	BgpSM0173	Flavonifractor	plautii	MBIN1479FC05_01975	BraB	Branched-chain amino acid transport system carrier protein	Amino acids	isoleucine biosynthesis (Ile); leucine biosynthesis (Leu); valine biosynthesis (Val)
	BgpSM0173	Flavonifractor	plautii	MBIN1479FC05_01975	BraB	Branched-chain amino acid transport system carrier protein	Amino acids	isoleucine biosynthesis (Ile); leucine biosynthesis (Leu); valine biosynthesis (Val)
	BgpSM0173	Flavonifractor	plautii	MBIN1479FC05_01975	BraB	Branched-chain amino acid transport system carrier protein	Amino acids	isoleucine biosynthesis (Ile); leucine biosynthesis (Leu); valine biosynthesis (Val)
	BgpSM0173	Flavonifractor	plautii	MBIN1479FC05_02255	IlvA	Threonine dehydratase (EC 4.3.1.19)	Amino acids	isoleucine biosynthesis (Ile); leucine biosynthesis (Leu); valine biosynthesis (Val)
	BgpSM0173	Flavonifractor	plautii	MBIN1479FC05_02255	IlvA	Threonine dehydratase (EC 4.3.1.19)	Amino acids	isoleucine biosynthesis (Ile); leucine biosynthesis (Leu); valine biosynthesis (Val)
	BgpSM0173	Flavonifractor	plautii	MBIN1479FC05_02255	IlvA	Threonine dehydratase (EC 4.3.1.19)	Amino acids	isoleucine biosynthesis (Ile); leucine biosynthesis (Leu); valine biosynthesis (Val)
	BgpSM0173	Flavonifractor	plautii	MBIN1479FC05_05420	IlvD	Dihydroxy-acid dehydratase (EC 4.2.1.9)	Amino acids	isoleucine biosynthesis (Ile); leucine biosynthesis (Leu); valine biosynthesis (Val)
	BgpSM0173	Flavonifractor	plautii	MBIN1479FC05_05420	IlvD	Dihydroxy-acid dehydratase (EC 4.2.1.9)	Amino acids	isoleucine biosynthesis (Ile); leucine biosynthesis (Leu); valine biosynthesis (Val)
	BgpSM0173	Flavonifractor	plautii	MBIN1479FC05_05420	IlvD	Dihydroxy-acid dehydratase (EC 4.2.1.9)	Amino acids	isoleucine biosynthesis (Ile); leucine biosynthesis (Leu); valine biosynthesis (Val)
	BgpSM0173	Flavonifractor	plautii	MBIN1479FC05_05460	IlvA	Threonine dehydratase (EC 4.3.1.19)	Amino acids	isoleucine biosynthesis (Ile); leucine biosynthesis (Leu); valine biosynthesis (Val)
	BgpSM0173	Flavonifractor	plautii	MBIN1479FC05_05460	IlvA	Threonine dehydratase (EC 4.3.1.19)	Amino acids	isoleucine biosynthesis (Ile); leucine biosynthesis (Leu); valine biosynthesis (Val)
	BgpSM0173	Flavonifractor	plautii	MBIN1479FC05_05460	IlvA	Threonine dehydratase (EC 4.3.1.19)	Amino acids	isoleucine biosynthesis (Ile); leucine biosynthesis (Leu); valine biosynthesis (Val)
	BgpSM0173	Flavonifractor	plautii	MBIN1479FC05_08465	IlvG	Acetolactate synthase large subunit (EC 2.2.1.6)	Amino acids	isoleucine biosynthesis (Ile); leucine biosynthesis (Leu); valine biosynthesis (Val)
	BgpSM0173	Flavonifractor	plautii	MBIN1479FC05_08465	IlvG	Acetolactate synthase large subunit (EC 2.2.1.6)	Amino acids	isoleucine biosynthesis (Ile); leucine biosynthesis (Leu); valine biosynthesis (Val)
	BgpSM0173	Flavonifractor	plautii	MBIN1479FC05_08465	IlvG	Acetolactate synthase large subunit (EC 2.2.1.6)	Amino acids	isoleucine biosynthesis (Ile); leucine biosynthesis (Leu); valine biosynthesis (Val)
	BgpSM0173	Flavonifractor	plautii	MBIN1479FC05_08560	IlvG	Acetolactate synthase large subunit (EC 2.2.1.6)	Amino acids	isoleucine biosynthesis (Ile); leucine biosynthesis (Leu); valine biosynthesis (Val)
	BgpSM0173	Flavonifractor	plautii	MBIN1479FC05_08560	IlvG	Acetolactate synthase large subunit (EC 2.2.1.6)	Amino acids	isoleucine biosynthesis (Ile); leucine biosynthesis (Leu); valine biosynthesis (Val)
	BgpSM0173	Flavonifractor	plautii	MBIN1479FC05_08560	IlvG	Acetolactate synthase large subunit (EC 2.2.1.6)	Amino acids	isoleucine biosynthesis (Ile); leucine biosynthesis (Leu); valine biosynthesis (Val)
	BgpSM0173	Flavonifractor	plautii	MBIN1479FC05_08565	IlvG	Acetolactate synthase large subunit (EC 2.2.1.6)	Amino acids	isoleucine biosynthesis (Ile); leucine biosynthesis (Leu); valine biosynthesis (Val)
	BgpSM0173	Flavonifractor	plautii	MBIN1479FC05_08565	IlvG	Acetolactate synthase large subunit (EC 2.2.1.6)	Amino acids	isoleucine biosynthesis (Ile); leucine biosynthesis (Leu); valine biosynthesis (Val)
	BgpSM0173	Flavonifractor	plautii	MBIN1479FC05_08565	IlvG	Acetolactate synthase large subunit (EC 2.2.1.6)	Amino acids	isoleucine biosynthesis (Ile); leucine biosynthesis (Leu); valine biosynthesis (Val)
	BgpSM0173	Flavonifractor	plautii	MBIN1479FC05_08975	LivF	Branched-chain amino acid transport ATP-binding protein LivF (TC 3.A.1.4.1)	Amino acids	isoleucine biosynthesis (Ile); leucine biosynthesis (Leu); valine biosynthesis (Val)
	BgpSM0173	Flavonifractor	plautii	MBIN1479FC05_08975	LivF	Branched-chain amino acid transport ATP-binding protein LivF (TC 3.A.1.4.1)	Amino acids	isoleucine biosynthesis (Ile); leucine biosynthesis (Leu); valine biosynthesis (Val)
	BgpSM0173	Flavonifractor	plautii	MBIN1479FC05_08975	LivF	Branched-chain amino acid transport ATP-binding protein LivF (TC 3.A.1.4.1)	Amino acids	isoleucine biosynthesis (Ile); leucine biosynthesis (Leu); valine biosynthesis (Val)
	BgpSM0173	Flavonifractor	plautii	MBIN1479FC05_08980	LivG	Branched-chain amino acid transport ATP-binding protein LivG (TC 3.A.1.4.1)	Amino acids	isoleucine biosynthesis (Ile); leucine biosynthesis (Leu); valine biosynthesis (Val)
	BgpSM0173	Flavonifractor	plautii	MBIN1479FC05_08980	LivG	Branched-chain amino acid transport ATP-binding protein LivG (TC 3.A.1.4.1)	Amino acids	isoleucine biosynthesis (Ile); leucine biosynthesis (Leu); valine biosynthesis (Val)
	BgpSM0173	Flavonifractor	plautii	MBIN1479FC05_08980	LivG	Branched-chain amino acid transport ATP-binding protein LivG (TC 3.A.1.4.1)	Amino acids	isoleucine biosynthesis (Ile); leucine biosynthesis (Leu); valine biosynthesis (Val)
	BgpSM0173	Flavonifractor	plautii	MBIN1479FC05_08985	LivM	Branched-chain amino acid transport system permease protein LivM (TC 3.A.1.4.1)	Amino acids	isoleucine biosynthesis (Ile); leucine biosynthesis (Leu); valine biosynthesis (Val)
	BgpSM0173	Flavonifractor	plautii	MBIN1479FC05_08985	LivM	Branched-chain amino acid transport system permease protein LivM (TC 3.A.1.4.1)	Amino acids	isoleucine biosynthesis (Ile); leucine biosynthesis (Leu); valine biosynthesis (Val)
	BgpSM0173	Flavonifractor	plautii	MBIN1479FC05_08985	LivM	Branched-chain amino acid transport system permease protein LivM (TC 3.A.1.4.1)	Amino acids	isoleucine biosynthesis (Ile); leucine biosynthesis (Leu); valine biosynthesis (Val)
	BgpSM0173	Flavonifractor	plautii	MBIN1479FC05_08990	LivH	High-affinity branched-chain amino acid transport system permease protein LivH (TC 3.A.1.4.1)	Amino acids	isoleucine biosynthesis (Ile); leucine biosynthesis (Leu); valine biosynthesis (Val)
	BgpSM0173	Flavonifractor	plautii	MBIN1479FC05_08990	LivH	High-affinity branched-chain amino acid transport system permease protein LivH (TC 3.A.1.4.1)	Amino acids	isoleucine biosynthesis (Ile); leucine biosynthesis (Leu); valine biosynthesis (Val)
	BgpSM0173	Flavonifractor	plautii	MBIN1479FC05_08990	LivH	High-affinity branched-chain amino acid transport system permease protein LivH (TC 3.A.1.4.1)	Amino acids	isoleucine biosynthesis (Ile); leucine biosynthesis (Leu); valine biosynthesis (Val)
	BgpSM0173	Flavonifractor	plautii	MBIN1479FC05_08995	LivB	Branched-chain amino acid ABC transporter, amino acid-binding protein (TC 3.A.1.4.1)	Amino acids	isoleucine biosynthesis (Ile); leucine biosynthesis (Leu); valine biosynthesis (Val)
	BgpSM0173	Flavonifractor	plautii	MBIN1479FC05_08995	LivB	Branched-chain amino acid ABC transporter, amino acid-binding protein (TC 3.A.1.4.1)	Amino acids	isoleucine biosynthesis (Ile); leucine biosynthesis (Leu); valine biosynthesis (Val)
	BgpSM0173	Flavonifractor	plautii	MBIN1479FC05_08995	LivB	Branched-chain amino acid ABC transporter, amino acid-binding protein (TC 3.A.1.4.1)	Amino acids	isoleucine biosynthesis (Ile); leucine biosynthesis (Leu); valine biosynthesis (Val)
	BgpSM0173	Flavonifractor	plautii	MBIN1479FC05_10055	IlvE	Branched-chain amino acid aminotransferase (EC 2.6.1.42)	Amino acids	isoleucine biosynthesis (Ile); leucine biosynthesis (Leu); valine biosynthesis (Val)
	BgpSM0173	Flavonifractor	plautii	MBIN1479FC05_10055	IlvE	Branched-chain amino acid aminotransferase (EC 2.6.1.42)	Amino acids	isoleucine biosynthesis (Ile); leucine biosynthesis (Leu); valine biosynthesis (Val)
	BgpSM0173	Flavonifractor	plautii	MBIN1479FC05_10055	IlvE	Branched-chain amino acid aminotransferase (EC 2.6.1.42)	Amino acids	isoleucine biosynthesis (Ile); leucine biosynthesis (Leu); valine biosynthesis (Val)
	BgpSM0173	Flavonifractor	plautii	MBIN1479FC05_12885	BraB	Branched-chain amino acid transport system carrier protein	Amino acids	isoleucine biosynthesis (Ile); leucine biosynthesis (Leu); valine biosynthesis (Val)
	BgpSM0173	Flavonifractor	plautii	MBIN1479FC05_12885	BraB	Branched-chain amino acid transport system carrier protein	Amino acids	isoleucine biosynthesis (Ile); leucine biosynthesis (Leu); valine biosynthesis (Val)
	BgpSM0173	Flavonifractor	plautii	MBIN1479FC05_12885	BraB	Branched-chain amino acid transport system carrier protein	Amino acids	isoleucine biosynthesis (Ile); leucine biosynthesis (Leu); valine biosynthesis (Val)
	BgpSM0173	Flavonifractor	plautii	MBIN1479FC05_13355	IlvD	Dihydroxy-acid dehydratase (EC 4.2.1.9)	Amino acids	isoleucine biosynthesis (Ile); leucine biosynthesis (Leu); valine biosynthesis (Val)
	BgpSM0173	Flavonifractor	plautii	MBIN1479FC05_13355	IlvD	Dihydroxy-acid dehydratase (EC 4.2.1.9)	Amino acids	isoleucine biosynthesis (Ile); leucine biosynthesis (Leu); valine biosynthesis (Val)
	BgpSM0173	Flavonifractor	plautii	MBIN1479FC05_13355	IlvD	Dihydroxy-acid dehydratase (EC 4.2.1.9)	Amino acids	isoleucine biosynthesis (Ile); leucine biosynthesis (Leu); valine biosynthesis (Val)
	BgpSM0173	Flavonifractor	plautii	MBIN1479FC05_06500	LeuB	3-isopropylmalate dehydrogenase (EC 1.1.1.85)	Amino acids	leucine biosynthesis (Leu)
	BgpSM0173	Flavonifractor	plautii	MBIN1479FC05_06505	LeuD	3-isopropylmalate dehydratase small subunit (EC 4.2.1.33)	Amino acids	leucine biosynthesis (Leu)
	BgpSM0173	Flavonifractor	plautii	MBIN1479FC05_06510	LeuC	3-isopropylmalate dehydratase large subunit (EC 4.2.1.33)	Amino acids	leucine biosynthesis (Leu)
	BgpSM0173	Flavonifractor	plautii	MBIN1479FC05_14535	LeuB	3-isopropylmalate dehydrogenase (EC 1.1.1.85)	Amino acids	leucine biosynthesis (Leu)
	BgpSM0173	Flavonifractor	plautii	MBIN1479FC05_15740	LeuA	2-isopropylmalate synthase (EC 2.3.3.13)	Amino acids	leucine biosynthesis (Leu)
	BgpSM0173	Flavonifractor	plautii	MBIN1479FC05_06105	DapB	4-hydroxy-tetrahydrodipicolinate reductase (EC 1.17.1.8)	Amino acids	lysine biosynthesis (Lys)
	BgpSM0173	Flavonifractor	plautii	MBIN1479FC05_06110	DapA	4-hydroxy-tetrahydrodipicolinate synthase (EC 4.3.3.7)	Amino acids	lysine biosynthesis (Lys)
	BgpSM0173	Flavonifractor	plautii	MBIN1479FC05_06115	Asd	Aspartate-semialdehyde dehydrogenase (EC 1.2.1.11)	Amino acids	lysine biosynthesis (Lys)
	BgpSM0173	Flavonifractor	plautii	MBIN1479FC05_07700	LysA	Diaminopimelate decarboxylase (EC 4.1.1.20)	Amino acids	lysine biosynthesis (Lys)
	BgpSM0173	Flavonifractor	plautii	MBIN1479FC05_07710	DapF	Diaminopimelate epimerase (EC 5.1.1.7)	Amino acids	lysine biosynthesis (Lys)
	BgpSM0173	Flavonifractor	plautii	MBIN1479FC05_07735	DapA	4-hydroxy-tetrahydrodipicolinate synthase (EC 4.3.3.7)	Amino acids	lysine biosynthesis (Lys)
	BgpSM0173	Flavonifractor	plautii	MBIN1479FC05_07820	Ddh	Meso-diaminopimelate D-dehydrogenase (EC 1.4.1.16)	Amino acids	lysine biosynthesis (Lys)
	BgpSM0173	Flavonifractor	plautii	MBIN1479FC05_13350	DapA	4-hydroxy-tetrahydrodipicolinate synthase (EC 4.3.3.7)	Amino acids	lysine biosynthesis (Lys)
	BgpSM0173	Flavonifractor	plautii	MBIN1479FC05_15720	LysC	Aspartokinase (EC 2.7.2.4)	Amino acids	lysine biosynthesis (Lys)
	BgpSM0173	Flavonifractor	plautii	MBIN1479FC05_00860	LLP; LysE2	L-lysine permease	Amino acids; Other catabolic pathways; Fermentation products	lysine biosynthesis (Lys); lysine degradation (Lys_d); butyrate production
	BgpSM0173	Flavonifractor	plautii	MBIN1479FC05_00860	LLP; LysE2	L-lysine permease	Amino acids; Other catabolic pathways; Fermentation products	lysine biosynthesis (Lys); lysine degradation (Lys_d); butyrate production
	BgpSM0173	Flavonifractor	plautii	MBIN1479FC05_00860	LLP; LysE2	L-lysine permease	Amino acids; Other catabolic pathways; Fermentation products	lysine biosynthesis (Lys); lysine degradation (Lys_d); butyrate production
	BgpSM0173	Flavonifractor	plautii	MBIN1479FC05_03490	LDC1	Lysine decarboxylase (EC 4.1.1.18)	Other catabolic pathways	lysine degradation (Lys_d)
	BgpSM0173	Flavonifractor	plautii	MBIN1479FC05_05415	KAL	3-aminobutyryl-CoA ammonia-lyase (EC 4.3.1.14)	Other catabolic pathways; Fermentation products	lysine degradation (Lys_d); butyrate production
	BgpSM0173	Flavonifractor	plautii	MBIN1479FC05_05415	KAL	3-aminobutyryl-CoA ammonia-lyase (EC 4.3.1.14)	Other catabolic pathways; Fermentation products	lysine degradation (Lys_d); butyrate production
	BgpSM0173	Flavonifractor	plautii	MBIN1479FC05_05655	KCE	3-keto-5-aminohexanoate cleavage enzyme (EC 2.3.1.247)	Other catabolic pathways; Fermentation products	lysine degradation (Lys_d); butyrate production
	BgpSM0173	Flavonifractor	plautii	MBIN1479FC05_05655	KCE	3-keto-5-aminohexanoate cleavage enzyme (EC 2.3.1.247)	Other catabolic pathways; Fermentation products	lysine degradation (Lys_d); butyrate production
	BgpSM0173	Flavonifractor	plautii	MBIN1479FC05_07615	KCE	3-keto-5-aminohexanoate cleavage enzyme (EC 2.3.1.247)	Other catabolic pathways; Fermentation products	lysine degradation (Lys_d); butyrate production
	BgpSM0173	Flavonifractor	plautii	MBIN1479FC05_07615	KCE	3-keto-5-aminohexanoate cleavage enzyme (EC 2.3.1.247)	Other catabolic pathways; Fermentation products	lysine degradation (Lys_d); butyrate production
	BgpSM0173	Flavonifractor	plautii	MBIN1479FC05_10500	KCE	3-keto-5-aminohexanoate cleavage enzyme (EC 2.3.1.247)	Other catabolic pathways; Fermentation products	lysine degradation (Lys_d); butyrate production
	BgpSM0173	Flavonifractor	plautii	MBIN1479FC05_10500	KCE	3-keto-5-aminohexanoate cleavage enzyme (EC 2.3.1.247)	Other catabolic pathways; Fermentation products	lysine degradation (Lys_d); butyrate production
	BgpSM0173	Flavonifractor	plautii	MBIN1479FC05_11415	KCE	3-keto-5-aminohexanoate cleavage enzyme (EC 2.3.1.247)	Other catabolic pathways; Fermentation products	lysine degradation (Lys_d); butyrate production
	BgpSM0173	Flavonifractor	plautii	MBIN1479FC05_11415	KCE	3-keto-5-aminohexanoate cleavage enzyme (EC 2.3.1.247)	Other catabolic pathways; Fermentation products	lysine degradation (Lys_d); butyrate production
	BgpSM0173	Flavonifractor	plautii	MBIN1479FC05_11575	KamE2; KamE; KamE1	D-lysine 5,6-aminomutase beta subunit (EC 5.4.3.4); L-beta-lysine 5,6-aminomutase beta subunit (EC 5.4.3.3)	Other catabolic pathways; Fermentation products	lysine degradation (Lys_d); butyrate production
	BgpSM0173	Flavonifractor	plautii	MBIN1479FC05_11575	KamE2; KamE; KamE1	D-lysine 5,6-aminomutase beta subunit (EC 5.4.3.4); L-beta-lysine 5,6-aminomutase beta subunit (EC 5.4.3.3)	Other catabolic pathways; Fermentation products	lysine degradation (Lys_d); butyrate production
	BgpSM0173	Flavonifractor	plautii	MBIN1479FC05_11580	KamD2; KamD; KamD1	D-lysine 5,6-aminomutase alpha subunit (EC 5.4.3.4); L-beta-lysine 5,6-aminomutase alpha subunit (EC 5.4.3.3)	Other catabolic pathways; Fermentation products	lysine degradation (Lys_d); butyrate production
	BgpSM0173	Flavonifractor	plautii	MBIN1479FC05_11580	KamD2; KamD; KamD1	D-lysine 5,6-aminomutase alpha subunit (EC 5.4.3.4); L-beta-lysine 5,6-aminomutase alpha subunit (EC 5.4.3.3)	Other catabolic pathways; Fermentation products	lysine degradation (Lys_d); butyrate production
	BgpSM0173	Flavonifractor	plautii	MBIN1479FC05_11585	KamA	Lysine 2,3-aminomutase (EC 5.4.3.2)	Other catabolic pathways; Fermentation products	lysine degradation (Lys_d); butyrate production
	BgpSM0173	Flavonifractor	plautii	MBIN1479FC05_11585	KamA	Lysine 2,3-aminomutase (EC 5.4.3.2)	Other catabolic pathways; Fermentation products	lysine degradation (Lys_d); butyrate production
	BgpSM0173	Flavonifractor	plautii	MBIN1479FC05_11590	KDD	3,5-diaminohexanoate dehydrogenase (EC 1.4.1.11)	Other catabolic pathways; Fermentation products	lysine degradation (Lys_d); butyrate production
	BgpSM0173	Flavonifractor	plautii	MBIN1479FC05_11590	KDD	3,5-diaminohexanoate dehydrogenase (EC 1.4.1.11)	Other catabolic pathways; Fermentation products	lysine degradation (Lys_d); butyrate production
	BgpSM0173	Flavonifractor	plautii	MBIN1479FC05_11595	KCE	3-keto-5-aminohexanoate cleavage enzyme (EC 2.3.1.247)	Other catabolic pathways; Fermentation products	lysine degradation (Lys_d); butyrate production
	BgpSM0173	Flavonifractor	plautii	MBIN1479FC05_11595	KCE	3-keto-5-aminohexanoate cleavage enzyme (EC 2.3.1.247)	Other catabolic pathways; Fermentation products	lysine degradation (Lys_d); butyrate production
	BgpSM0173	Flavonifractor	plautii	MBIN1479FC05_12300	KCE	3-keto-5-aminohexanoate cleavage enzyme (EC 2.3.1.247)	Other catabolic pathways; Fermentation products	lysine degradation (Lys_d); butyrate production
	BgpSM0173	Flavonifractor	plautii	MBIN1479FC05_12300	KCE	3-keto-5-aminohexanoate cleavage enzyme (EC 2.3.1.247)	Other catabolic pathways; Fermentation products	lysine degradation (Lys_d); butyrate production
	BgpSM0173	Flavonifractor	plautii	MBIN1479FC05_12310	KDD	3,5-diaminohexanoate dehydrogenase (EC 1.4.1.11)	Other catabolic pathways; Fermentation products	lysine degradation (Lys_d); butyrate production
	BgpSM0173	Flavonifractor	plautii	MBIN1479FC05_12310	KDD	3,5-diaminohexanoate dehydrogenase (EC 1.4.1.11)	Other catabolic pathways; Fermentation products	lysine degradation (Lys_d); butyrate production
	BgpSM0173	Flavonifractor	plautii	MBIN1479FC05_14985	KCE	3-keto-5-aminohexanoate cleavage enzyme (EC 2.3.1.247)	Other catabolic pathways; Fermentation products	lysine degradation (Lys_d); butyrate production
	BgpSM0173	Flavonifractor	plautii	MBIN1479FC05_14985	KCE	3-keto-5-aminohexanoate cleavage enzyme (EC 2.3.1.247)	Other catabolic pathways; Fermentation products	lysine degradation (Lys_d); butyrate production
	BgpSM0173	Flavonifractor	plautii	MBIN1479FC05_15360	KCE	3-keto-5-aminohexanoate cleavage enzyme (EC 2.3.1.247)	Other catabolic pathways; Fermentation products	lysine degradation (Lys_d); butyrate production
	BgpSM0173	Flavonifractor	plautii	MBIN1479FC05_15360	KCE	3-keto-5-aminohexanoate cleavage enzyme (EC 2.3.1.247)	Other catabolic pathways; Fermentation products	lysine degradation (Lys_d); butyrate production
	BgpSM0173	Flavonifractor	plautii	MBIN1479FC05_00725	MetN	Methionine ABC transporter ATP-binding protein	Amino acids	methionine biosynthesis (Met)
	BgpSM0173	Flavonifractor	plautii	MBIN1479FC05_00945	MetT	Methionine transporter MetT	Amino acids	methionine biosynthesis (Met)
	BgpSM0173	Flavonifractor	plautii	MBIN1479FC05_01310	MetY	O-succinylhomoserine sulfhydrylase (EC 2.5.1.48)	Amino acids	methionine biosynthesis (Met)
	BgpSM0173	Flavonifractor	plautii	MBIN1479FC05_02955	MetK	S-adenosylmethionine synthetase (EC 2.5.1.6)	Amino acids	methionine biosynthesis (Met)
	BgpSM0173	Flavonifractor	plautii	MBIN1479FC05_07680	CTBL; CTBL2	Cystathionine beta-lyase (EC 4.4.1.8); Cystathionine beta-lyase, type II (EC 4.4.1.8)	Amino acids	methionine biosynthesis (Met)
	BgpSM0173	Flavonifractor	plautii	MBIN1479FC05_08735	MetN	Methionine ABC transporter ATP-binding protein	Amino acids	methionine biosynthesis (Met)
	BgpSM0173	Flavonifractor	plautii	MBIN1479FC05_08740	MetP	Methionine ABC transporter permease protein	Amino acids	methionine biosynthesis (Met)
	BgpSM0173	Flavonifractor	plautii	MBIN1479FC05_08745	MetQ	Methionine ABC transporter substrate-binding protein	Amino acids	methionine biosynthesis (Met)
	BgpSM0173	Flavonifractor	plautii	MBIN1479FC05_09205	MetH	5-methyltetrahydrofolate--homocysteine methyltransferase (EC 2.1.1.13)	Amino acids	methionine biosynthesis (Met)
	BgpSM0173	Flavonifractor	plautii	MBIN1479FC05_12805	MetA	Homoserine O-succinyltransferase (EC 2.3.1.46)	Amino acids	methionine biosynthesis (Met)
	BgpSM0173	Flavonifractor	plautii	MBIN1479FC05_14060	MetQ	Methionine ABC transporter substrate-binding protein	Amino acids	methionine biosynthesis (Met)
	BgpSM0173	Flavonifractor	plautii	MBIN1479FC05_14065	MetP	Methionine ABC transporter permease protein	Amino acids	methionine biosynthesis (Met)
	BgpSM0173	Flavonifractor	plautii	MBIN1479FC05_14070	MetN	Methionine ABC transporter ATP-binding protein	Amino acids	methionine biosynthesis (Met)
	BgpSM0173	Flavonifractor	plautii	MBIN1479FC05_14080	MetY	O-succinylhomoserine sulfhydrylase (EC 2.5.1.48)	Amino acids	methionine biosynthesis (Met)
	BgpSM0173	Flavonifractor	plautii	MBIN1479FC05_14085	MetF	5,10-methylenetetrahydrofolate reductase (EC 1.5.1.20)	Amino acids	methionine biosynthesis (Met)
	BgpSM0173	Flavonifractor	plautii	MBIN1479FC05_14090	MetH	5-methyltetrahydrofolate--homocysteine methyltransferase (EC 2.1.1.13)	Amino acids	methionine biosynthesis (Met)
	BgpSM0173	Flavonifractor	plautii	MBIN1479FC05_14095	MetH4	Methionine synthase activation domain (EC 2.1.1.13)	Amino acids	methionine biosynthesis (Met)
	BgpSM0173	Flavonifractor	plautii	MBIN1479FC05_14770	MetK	S-adenosylmethionine synthetase (EC 2.5.1.6)	Amino acids	methionine biosynthesis (Met)
	BgpSM0173	Flavonifractor	plautii	MBIN1479FC05_14970	CTBL	Cystathionine beta-lyase (EC 4.4.1.8)	Amino acids	methionine biosynthesis (Met)
	BgpSM0173	Flavonifractor	plautii	MBIN1479FC05_14975	MetT	Methionine transporter MetT	Amino acids	methionine biosynthesis (Met)
	BgpSM0173	Flavonifractor	plautii	MBIN1479FC05_16670	MetK	S-adenosylmethionine synthetase (EC 2.5.1.6)	Amino acids	methionine biosynthesis (Met)
	BgpSM0173	Flavonifractor	plautii	MBIN1479FC05_04420	MurO	Outer surface protein of unknown function, N-acetylmuramate operon	Carbohydrate utilization	N-acetylmuramic acid utilization (MurNac)
	BgpSM0173	Flavonifractor	plautii	MBIN1479FC05_04425	MurX; MurY	PTS system, N-acetylmuramic acid-specific IIB component (EC 2.7.1.69); PTS system, N-acetylmuramic acid-specific IIC component	Carbohydrate utilization	N-acetylmuramic acid utilization (MurNac)
	BgpSM0173	Flavonifractor	plautii	MBIN1479FC05_04430	MurQ	N-acetylmuramic acid 6-phosphate etherase (EC 4.2.1.126)	Carbohydrate utilization	N-acetylmuramic acid utilization (MurNac)
	BgpSM0173	Flavonifractor	plautii	MBIN1479FC05_04435	MurX; MurY	PTS system, N-acetylmuramic acid-specific IIB component (EC 2.7.1.69); PTS system, N-acetylmuramic acid-specific IIC component	Carbohydrate utilization	N-acetylmuramic acid utilization (MurNac)
	BgpSM0173	Flavonifractor	plautii	MBIN1479FC05_04450	MurR	N-acetylmuramic acid utilization transcriptional regulator, RpiR family	Carbohydrate utilization	N-acetylmuramic acid utilization (MurNac)
	BgpSM0173	Flavonifractor	plautii	MBIN1479FC05_15555	NanK	N-acetylmannosamine kinase (EC 2.7.1.60)	Carbohydrate utilization	N-acetylneuraminate utilization (NANA)	N-acetylmannosamine utilization (ManNAc)
	BgpSM0173	Flavonifractor	plautii	MBIN1479FC05_15560	NanE2	N-acylglucosamine 2-epimerase (EC 5.1.3.8)	Carbohydrate utilization	N-acetylneuraminate utilization (NANA)	N-acetylmannosamine utilization (ManNAc)
	BgpSM0173	Flavonifractor	plautii	MBIN1479FC05_03795	NagB	Glucosamine-6-phosphate deaminase (EC 3.5.99.6)	Carbohydrate utilization	N-acetylneuraminate utilization (NANA)	N-acetylmannosamine utilization (ManNAc); N-acetylglucosamine utilization (GlcNAc); chitobiose utilization (Chb); lacto-N-biose utilization (Lnb)
	BgpSM0173	Flavonifractor	plautii	MBIN1479FC05_03800	NagA; NagA1	N-acetylglucosamine-6-phosphate deacetylase (EC 3.5.1.25)	Carbohydrate utilization	N-acetylneuraminate utilization (NANA)	N-acetylmannosamine utilization (ManNAc); N-acetylglucosamine utilization (GlcNAc); chitobiose utilization (Chb); lacto-N-biose utilization (Lnb)
	BgpSM0173	Flavonifractor	plautii	MBIN1479FC05_04410	NagB	Glucosamine-6-phosphate deaminase (EC 3.5.99.6)	Carbohydrate utilization	N-acetylneuraminate utilization (NANA)	N-acetylmannosamine utilization (ManNAc); N-acetylglucosamine utilization (GlcNAc); chitobiose utilization (Chb); lacto-N-biose utilization (Lnb)
	BgpSM0173	Flavonifractor	plautii	MBIN1479FC05_15590	NagB	Glucosamine-6-phosphate deaminase (EC 3.5.99.6)	Carbohydrate utilization	N-acetylneuraminate utilization (NANA)	N-acetylmannosamine utilization (ManNAc); N-acetylglucosamine utilization (GlcNAc); chitobiose utilization (Chb); lacto-N-biose utilization (Lnb)
	BgpSM0173	Flavonifractor	plautii	MBIN1479FC05_15595	NagA; NagA1	N-acetylglucosamine-6-phosphate deacetylase (EC 3.5.1.25)	Carbohydrate utilization	N-acetylneuraminate utilization (NANA)	N-acetylmannosamine utilization (ManNAc); N-acetylglucosamine utilization (GlcNAc); chitobiose utilization (Chb); lacto-N-biose utilization (Lnb)
	BgpSM0173	Flavonifractor	plautii	MBIN1479FC05_04975	NanR7	Sialic acid utilization regulator, RpiR family	Carbohydrate utilization	N-acetylneuraminate utilization (NANA)
	BgpSM0173	Flavonifractor	plautii	MBIN1479FC05_05010	NanS	Probable 9-O-acetyl-N-acetylneuraminic acid deacetylase	Carbohydrate utilization	N-acetylneuraminate utilization (NANA)
	BgpSM0173	Flavonifractor	plautii	MBIN1479FC05_05015	NanS	Probable 9-O-acetyl-N-acetylneuraminic acid deacetylase	Carbohydrate utilization	N-acetylneuraminate utilization (NANA)
	BgpSM0173	Flavonifractor	plautii	MBIN1479FC05_05025	NanH	Sialidase (EC 3.2.1.18)	Carbohydrate utilization	N-acetylneuraminate utilization (NANA)
	BgpSM0173	Flavonifractor	plautii	MBIN1479FC05_15565	NanR7	Sialic acid utilization regulator, RpiR family	Carbohydrate utilization	N-acetylneuraminate utilization (NANA)
	BgpSM0173	Flavonifractor	plautii	MBIN1479FC05_15570	NanY	ABC transporter, predicted N-acetylneuraminate-binding protein	Carbohydrate utilization	N-acetylneuraminate utilization (NANA)
	BgpSM0173	Flavonifractor	plautii	MBIN1479FC05_15575	NanX1	ABC transporter, predicted N-acetylneuraminate transport system permease protein 1	Carbohydrate utilization	N-acetylneuraminate utilization (NANA)
	BgpSM0173	Flavonifractor	plautii	MBIN1479FC05_15580	NanX2	ABC transporter, predicted N-acetylneuraminate transport system permease protein 2	Carbohydrate utilization	N-acetylneuraminate utilization (NANA)
	BgpSM0173	Flavonifractor	plautii	MBIN1479FC05_15585	NanA	N-acetylneuraminate lyase (EC 4.1.3.3)	Carbohydrate utilization	N-acetylneuraminate utilization (NANA)
	BgpSM0173	Flavonifractor	plautii	MBIN1479FC05_11930	ProB	Glutamate 5-kinase (EC 2.7.2.11)	Amino acids	proline biosynthesis (Pro)
	BgpSM0173	Flavonifractor	plautii	MBIN1479FC05_11935	ProA	Gamma-glutamyl phosphate reductase (EC 1.2.1.41)	Amino acids	proline biosynthesis (Pro)
	BgpSM0173	Flavonifractor	plautii	MBIN1479FC05_13585	ProC	Pyrroline-5-carboxylate reductase (EC 1.5.1.2)	Amino acids	proline biosynthesis (Pro)
	BgpSM0173	Flavonifractor	plautii	MBIN1479FC05_01590	PduU	Propanediol utilization polyhedral body protein PduU	Other catabolic pathways	propanediol utilization (PD_ut)
	BgpSM0173	Flavonifractor	plautii	MBIN1479FC05_01655	PduL	Phosphate propanoyltransferase (EC 2.3.1.222)	Other catabolic pathways	propanediol utilization (PD_ut)
	BgpSM0173	Flavonifractor	plautii	MBIN1479FC05_01675	PduS	Cob(II)alamin reductase	Other catabolic pathways	propanediol utilization (PD_ut)
	BgpSM0173	Flavonifractor	plautii	MBIN1479FC05_08145	PduV	Propanediol utilization protein PduV	Other catabolic pathways	propanediol utilization (PD_ut)
	BgpSM0173	Flavonifractor	plautii	MBIN1479FC05_11245	PduL	Phosphate propanoyltransferase (EC 2.3.1.222)	Other catabolic pathways	propanediol utilization (PD_ut)
	BgpSM0173	Flavonifractor	plautii	MBIN1479FC05_14375	PduV	Propanediol utilization protein PduV	Other catabolic pathways	propanediol utilization (PD_ut)
	BgpSM0173	Flavonifractor	plautii	MBIN1479FC05_14405	PduS	Cob(II)alamin reductase	Other catabolic pathways	propanediol utilization (PD_ut)
	BgpSM0173	Flavonifractor	plautii	MBIN1479FC05_14410	PduP	CoA-acylating propionaldehyde dehydrogenase	Other catabolic pathways	propanediol utilization (PD_ut)
	BgpSM0173	Flavonifractor	plautii	MBIN1479FC05_14435	PduL	Phosphate propanoyltransferase (EC 2.3.1.222)	Other catabolic pathways	propanediol utilization (PD_ut)
	BgpSM0173	Flavonifractor	plautii	MBIN1479FC05_14440	PduA	Propanediol utilization polyhedral body protein PduA	Other catabolic pathways	propanediol utilization (PD_ut)
	BgpSM0173	Flavonifractor	plautii	MBIN1479FC05_14445	PduK	Propanediol utilization polyhedral body protein PduK	Other catabolic pathways	propanediol utilization (PD_ut)
	BgpSM0173	Flavonifractor	plautii	MBIN1479FC05_14450	PduH	Propanediol dehydratase reactivation factor small subunit	Other catabolic pathways	propanediol utilization (PD_ut)
	BgpSM0173	Flavonifractor	plautii	MBIN1479FC05_14455	PduG	Propanediol dehydratase reactivation factor large subunit	Other catabolic pathways	propanediol utilization (PD_ut)
	BgpSM0173	Flavonifractor	plautii	MBIN1479FC05_14460	PduE	Propanediol dehydratase small subunit (EC 4.2.1.28)	Other catabolic pathways	propanediol utilization (PD_ut)
	BgpSM0173	Flavonifractor	plautii	MBIN1479FC05_14465	PduD	Propanediol dehydratase medium subunit (EC 4.2.1.28)	Other catabolic pathways	propanediol utilization (PD_ut)
	BgpSM0173	Flavonifractor	plautii	MBIN1479FC05_14470	PduC	Propanediol dehydratase large subunit (EC 4.2.1.28)	Other catabolic pathways	propanediol utilization (PD_ut)
	BgpSM0173	Flavonifractor	plautii	MBIN1479FC05_14475	PduB	Propanediol utilization polyhedral body protein PduB	Other catabolic pathways	propanediol utilization (PD_ut)
	BgpSM0173	Flavonifractor	plautii	MBIN1479FC05_14480	PduA	Propanediol utilization polyhedral body protein PduA	Other catabolic pathways	propanediol utilization (PD_ut)
	BgpSM0173	Flavonifractor	plautii	MBIN1479FC05_14490	PocR	Propanediol utilization transcriptional activator	Other catabolic pathways	propanediol utilization (PD_ut)
	BgpSM0173	Flavonifractor	plautii	MBIN1479FC05_00190	DhaK	1,3-propanediol dehydrogenase (EC 1.1.1.202)	Fermentation products	propionate production
	BgpSM0173	Flavonifractor	plautii	MBIN1479FC05_00195	DhaK	1,3-propanediol dehydrogenase (EC 1.1.1.202)	Fermentation products	propionate production
	BgpSM0173	Flavonifractor	plautii	MBIN1479FC05_00235	RbsK	Ribokinase (EC 2.7.1.15)	Carbohydrate utilization	ribose utilization (Rbs)
	BgpSM0173	Flavonifractor	plautii	MBIN1479FC05_00240	RbsR	Ribose operon repressor	Carbohydrate utilization	ribose utilization (Rbs)
	BgpSM0173	Flavonifractor	plautii	MBIN1479FC05_05300	RbsC	Ribose ABC transport system, permease protein RbsC (TC 3.A.1.2.1)	Carbohydrate utilization	ribose utilization (Rbs)
	BgpSM0173	Flavonifractor	plautii	MBIN1479FC05_05305	RbsA	Ribose ABC transport system, ATP-binding protein RbsA (TC 3.A.1.2.1)	Carbohydrate utilization	ribose utilization (Rbs)
	BgpSM0173	Flavonifractor	plautii	MBIN1479FC05_05310	RbsC	Ribose ABC transport system, permease protein RbsC (TC 3.A.1.2.1)	Carbohydrate utilization	ribose utilization (Rbs)
	BgpSM0173	Flavonifractor	plautii	MBIN1479FC05_09810	RbsB	Ribose ABC transport system, periplasmic ribose-binding protein RbsB (TC 3.A.1.2.1)	Carbohydrate utilization	ribose utilization (Rbs)
	BgpSM0173	Flavonifractor	plautii	MBIN1479FC05_09815	RbsA	Ribose ABC transport system, ATP-binding protein RbsA (TC 3.A.1.2.1)	Carbohydrate utilization	ribose utilization (Rbs)
	BgpSM0173	Flavonifractor	plautii	MBIN1479FC05_09820	RbsC	Ribose ABC transport system, permease protein RbsC (TC 3.A.1.2.1)	Carbohydrate utilization	ribose utilization (Rbs)
	BgpSM0173	Flavonifractor	plautii	MBIN1479FC05_09825	RbsC	Ribose ABC transport system, permease protein RbsC (TC 3.A.1.2.1)	Carbohydrate utilization	ribose utilization (Rbs)
	BgpSM0173	Flavonifractor	plautii	MBIN1479FC05_12485	RbsD	D-ribose pyranase (EC 5.4.99.62)	Carbohydrate utilization	ribose utilization (Rbs)
	BgpSM0173	Flavonifractor	plautii	MBIN1479FC05_05255	SerA	D-3-phosphoglycerate dehydrogenase (EC 1.1.1.95)	Amino acids	serine biosynthesis (Ser)
	BgpSM0173	Flavonifractor	plautii	MBIN1479FC05_07815	SerA	D-3-phosphoglycerate dehydrogenase (EC 1.1.1.95)	Amino acids	serine biosynthesis (Ser)
	BgpSM0173	Flavonifractor	plautii	MBIN1479FC05_09070	SerB1	Phosphoserine phosphatase (EC 3.1.3.3)	Amino acids	serine biosynthesis (Ser)
	BgpSM0173	Flavonifractor	plautii	MBIN1479FC05_12695	SerA	D-3-phosphoglycerate dehydrogenase (EC 1.1.1.95)	Amino acids	serine biosynthesis (Ser)
	BgpSM0173	Flavonifractor	plautii	MBIN1479FC05_16820	SerA	D-3-phosphoglycerate dehydrogenase (EC 1.1.1.95)	Amino acids	serine biosynthesis (Ser)
	BgpSM0173	Flavonifractor	plautii	MBIN1479FC05_16825	SerC1	Phosphoserine aminotransferase (EC 2.6.1.52)	Amino acids	serine biosynthesis (Ser)
	BgpSM0173	Flavonifractor	plautii	MBIN1479FC05_02415	FruK	1-phosphofructokinase (EC 2.7.1.56)	Carbohydrate utilization	sorbitol utilization (Srl)	mannitol utilization (Mtl); ribitol utilization (Rtl); xylitol utilization (Xlt); fructose utilization (Fru)
	BgpSM0173	Flavonifractor	plautii	MBIN1479FC05_05230	GutB	Sorbitol dehydrogenase (EC 1.1.1.14)	Carbohydrate utilization	sorbitol utilization (Srl)
	BgpSM0173	Flavonifractor	plautii	MBIN1479FC05_12480	GutB	Sorbitol dehydrogenase (EC 1.1.1.14)	Carbohydrate utilization	sorbitol utilization (Srl)
	BgpSM0173	Flavonifractor	plautii	MBIN1479FC05_12490	GutB	Sorbitol dehydrogenase (EC 1.1.1.14)	Carbohydrate utilization	sorbitol utilization (Srl)
	BgpSM0173	Flavonifractor	plautii	MBIN1479FC05_12495	SrlX	Predicted sorbitol ABC transporter, periplasmic substrate-binding protein	Carbohydrate utilization	sorbitol utilization (Srl)
	BgpSM0173	Flavonifractor	plautii	MBIN1479FC05_12500	SrlY	Predicted sorbitol ABC transporter, permease protein	Carbohydrate utilization	sorbitol utilization (Srl)
	BgpSM0173	Flavonifractor	plautii	MBIN1479FC05_01410	ThrB	Homoserine kinase (EC 2.7.1.39)	Amino acids	threonine biosynthesis (Thr)
	BgpSM0173	Flavonifractor	plautii	MBIN1479FC05_03255	ThrC	Threonine synthase (EC 4.2.3.1)	Amino acids	threonine biosynthesis (Thr)
	BgpSM0173	Flavonifractor	plautii	MBIN1479FC05_06765	ThrC	Threonine synthase (EC 4.2.3.1)	Amino acids	threonine biosynthesis (Thr)
	BgpSM0173	Flavonifractor	plautii	MBIN1479FC05_15715	Hom	Homoserine dehydrogenase (EC 1.1.1.3)	Amino acids	threonine biosynthesis (Thr); methionine biosynthesis (Met)
	BgpSM0173	Flavonifractor	plautii	MBIN1479FC05_15715	Hom	Homoserine dehydrogenase (EC 1.1.1.3)	Amino acids	threonine biosynthesis (Thr); methionine biosynthesis (Met)
	BgpSM0173	Flavonifractor	plautii	MBIN1479FC05_08775	TyrAc	Cyclohexadienyl dehydrogenase (EC 1.3.1.12)(EC 1.3.1.43)	Amino acids	tyrosine biosynthesis (Tyr); phenylalanine biosynthesis (Phe)
	BgpSM0173	Flavonifractor	plautii	MBIN1479FC05_08775	TyrAc	Cyclohexadienyl dehydrogenase (EC 1.3.1.12)(EC 1.3.1.43)	Amino acids	tyrosine biosynthesis (Tyr); phenylalanine biosynthesis (Phe)
	BgpSM0173	Flavonifractor	plautii	MBIN1479FC05_10435	AroHI; PheAp	Chorismate mutase I (EC 5.4.99.5); Prephenate dehydratase (EC 4.2.1.51)	Amino acids	tyrosine biosynthesis (Tyr); phenylalanine biosynthesis (Phe)
	BgpSM0173	Flavonifractor	plautii	MBIN1479FC05_10435	AroHI; PheAp	Chorismate mutase I (EC 5.4.99.5); Prephenate dehydratase (EC 4.2.1.51)	Amino acids	tyrosine biosynthesis (Tyr); phenylalanine biosynthesis (Phe)
	BgpSM0173	Flavonifractor	plautii	MBIN1479FC05_15730	TyrT	Predicted tyrosine transporter, NhaC family	Amino acids	tyrosine biosynthesis (Tyr); phenylalanine biosynthesis (Phe)
	BgpSM0173	Flavonifractor	plautii	MBIN1479FC05_15730	TyrT	Predicted tyrosine transporter, NhaC family	Amino acids	tyrosine biosynthesis (Tyr); phenylalanine biosynthesis (Phe)
	BgpSM0173	Flavonifractor	plautii	MBIN1479FC05_02610	KduD	2-deoxy-D-gluconate 3-dehydrogenase (EC 1.1.1.125)	Carbohydrate utilization	unsaturated glucuronate utilization (ddGlcA)
	BgpSM0173	Flavonifractor	plautii	MBIN1479FC05_04385	KdgT	2-keto-3-deoxygluconate permease (KDG permease)	Carbohydrate utilization	unsaturated glucuronate utilization (ddGlcA)
	BgpSM0173	Flavonifractor	plautii	MBIN1479FC05_05265	KdgA	2-dehydro-3-deoxyphosphogluconate aldolase (EC 4.1.2.14)	Carbohydrate utilization	unsaturated glucuronate utilization (ddGlcA)
	BgpSM0173	Flavonifractor	plautii	MBIN1479FC05_09955	KdgA	2-dehydro-3-deoxyphosphogluconate aldolase (EC 4.1.2.14)	Carbohydrate utilization	unsaturated glucuronate utilization (ddGlcA)
	BgpSM0173	Flavonifractor	plautii	MBIN1479FC05_09960	KdgK1	2-dehydro-3-deoxygluconokinase (EC 2.7.1.45)	Carbohydrate utilization	unsaturated glucuronate utilization (ddGlcA)
	BgpSM0174	Bacteroides	ovatus	MBIN85671E51_11450	Pta	Phosphate acetyltransferase (EC 2.3.1.8)	Fermentation products	acetate production
	BgpSM0174	Bacteroides	ovatus	MBIN85671E51_11455	AckA	Acetate kinase (EC 2.7.2.1)	Fermentation products	acetate production
	BgpSM0174	Bacteroides	ovatus	MBIN85671E51_00970	AbnA	Endo-alpha-(1->5)-L-arabinanase (EC 3.2.1.99), GH43 family	Carbohydrate utilization	alpha-arabinooligosaccharides utilization (aAOS)
	BgpSM0174	Bacteroides	ovatus	MBIN85671E51_01420	Abf3_GH51	Exo-alpha-(1->2/1->3)-L-arabinofuranosidase (EC 3.2.1.55), GH51 family	Carbohydrate utilization	alpha-arabinooligosaccharides utilization (aAOS)
	BgpSM0174	Bacteroides	ovatus	MBIN85671E51_01985	AbfA1	Alpha-N-arabinofuranosidase (EC 3.2.1.55)	Carbohydrate utilization	alpha-arabinooligosaccharides utilization (aAOS)
	BgpSM0174	Bacteroides	ovatus	MBIN85671E51_02040	AbfA3	alpha-L-arabinofuranosidase II (EC 3.2.1.55)	Carbohydrate utilization	alpha-arabinooligosaccharides utilization (aAOS)
	BgpSM0174	Bacteroides	ovatus	MBIN85671E51_10690	AbnA	Endo-alpha-(1->5)-L-arabinanase (EC 3.2.1.99), GH43 family	Carbohydrate utilization	alpha-arabinooligosaccharides utilization (aAOS)
	BgpSM0174	Bacteroides	ovatus	MBIN85671E51_17975	AbfA3	alpha-L-arabinofuranosidase II (EC 3.2.1.55)	Carbohydrate utilization	alpha-arabinooligosaccharides utilization (aAOS)
	BgpSM0174	Bacteroides	ovatus	MBIN85671E51_18485	AbfA1	Alpha-N-arabinofuranosidase (EC 3.2.1.55)	Carbohydrate utilization	alpha-arabinooligosaccharides utilization (aAOS)
	BgpSM0174	Bacteroides	ovatus	MBIN85671E51_22520	AbnA	Endo-alpha-(1->5)-L-arabinanase (EC 3.2.1.99), GH43 family	Carbohydrate utilization	alpha-arabinooligosaccharides utilization (aAOS)
	BgpSM0174	Bacteroides	ovatus	MBIN85671E51_00095	XylS	alpha-xylosidase (EC 3.2.1.177)	Carbohydrate utilization	alpha-xylosides utilization (aXyl)
	BgpSM0174	Bacteroides	ovatus	MBIN85671E51_04530	XylS	alpha-xylosidase (EC 3.2.1.177)	Carbohydrate utilization	alpha-xylosides utilization (aXyl)
	BgpSM0174	Bacteroides	ovatus	MBIN85671E51_08580	XylS	alpha-xylosidase (EC 3.2.1.177)	Carbohydrate utilization	alpha-xylosides utilization (aXyl)
	BgpSM0174	Bacteroides	ovatus	MBIN85671E51_16450	XylS	alpha-xylosidase (EC 3.2.1.177)	Carbohydrate utilization	alpha-xylosides utilization (aXyl)
	BgpSM0174	Bacteroides	ovatus	MBIN85671E51_01440	AraR1	Predicted transcriptional regulator for arabinose utilization, NrtR family	Carbohydrate utilization	arabinose utilization (Ara)
	BgpSM0174	Bacteroides	ovatus	MBIN85671E51_01430	AraM	Predicted L-arabinose-specific mutarotase	Carbohydrate utilization	arabinose utilization (Ara); alpha-arabinooligosaccharides utilization (aAOS)
	BgpSM0174	Bacteroides	ovatus	MBIN85671E51_01430	AraM	Predicted L-arabinose-specific mutarotase	Carbohydrate utilization	arabinose utilization (Ara); alpha-arabinooligosaccharides utilization (aAOS)
	BgpSM0174	Bacteroides	ovatus	MBIN85671E51_01435	AraP_SSS	Sodium-dependent alpha-arabino-oligosaccharides transporter AraP (2.A.21), SSS family	Carbohydrate utilization	arabinose utilization (Ara); alpha-arabinooligosaccharides utilization (aAOS)
	BgpSM0174	Bacteroides	ovatus	MBIN85671E51_01435	AraP_SSS	Sodium-dependent alpha-arabino-oligosaccharides transporter AraP (2.A.21), SSS family	Carbohydrate utilization	arabinose utilization (Ara); alpha-arabinooligosaccharides utilization (aAOS)
	BgpSM0174	Bacteroides	ovatus	MBIN85671E51_01445	AraD	L-ribulose-5-phosphate 4-epimerase (EC 5.1.3.4)	Carbohydrate utilization	arabinose utilization (Ara); alpha-arabinooligosaccharides utilization (aAOS)
	BgpSM0174	Bacteroides	ovatus	MBIN85671E51_01445	AraD	L-ribulose-5-phosphate 4-epimerase (EC 5.1.3.4)	Carbohydrate utilization	arabinose utilization (Ara); alpha-arabinooligosaccharides utilization (aAOS)
	BgpSM0174	Bacteroides	ovatus	MBIN85671E51_06735	AraB	Ribulokinase (EC 2.7.1.16)	Carbohydrate utilization	arabinose utilization (Ara); alpha-arabinooligosaccharides utilization (aAOS)
	BgpSM0174	Bacteroides	ovatus	MBIN85671E51_06735	AraB	Ribulokinase (EC 2.7.1.16)	Carbohydrate utilization	arabinose utilization (Ara); alpha-arabinooligosaccharides utilization (aAOS)
	BgpSM0174	Bacteroides	ovatus	MBIN85671E51_06740	AraA	L-arabinose isomerase (EC 5.3.1.4)	Carbohydrate utilization	arabinose utilization (Ara); alpha-arabinooligosaccharides utilization (aAOS)
	BgpSM0174	Bacteroides	ovatus	MBIN85671E51_06740	AraA	L-arabinose isomerase (EC 5.3.1.4)	Carbohydrate utilization	arabinose utilization (Ara); alpha-arabinooligosaccharides utilization (aAOS)
	BgpSM0174	Bacteroides	ovatus	MBIN85671E51_12855	TTT	Putative galactose or arabinose proton symporter	Carbohydrate utilization	arabinose utilization (Ara); galactose utilization (Gal)
	BgpSM0174	Bacteroides	ovatus	MBIN85671E51_12855	TTT	Putative galactose or arabinose proton symporter	Carbohydrate utilization	arabinose utilization (Ara); galactose utilization (Gal)
	BgpSM0174	Bacteroides	ovatus	MBIN85671E51_00075	ArgA	N-acetylglutamate synthase (EC 2.3.1.1)	Amino acids	arginine biosynthesis (Arg)
	BgpSM0174	Bacteroides	ovatus	MBIN85671E51_01695	ArgB	N-acetylglutamate kinase (EC 2.7.2.8)	Amino acids	arginine biosynthesis (Arg)
	BgpSM0174	Bacteroides	ovatus	MBIN85671E51_05850	ArgE	Acetylornithine deacetylase (EC 3.5.1.16)	Amino acids	arginine biosynthesis (Arg)
	BgpSM0174	Bacteroides	ovatus	MBIN85671E51_05995	ArgR	Arginine pathway regulatory protein ArgR, repressor of arg regulon	Amino acids	arginine biosynthesis (Arg)
	BgpSM0174	Bacteroides	ovatus	MBIN85671E51_06000	ArgA2	N-acetylglutamate synthase, alternative (EC 2.3.1.1)	Amino acids	arginine biosynthesis (Arg)
	BgpSM0174	Bacteroides	ovatus	MBIN85671E51_06005	ArgG	Argininosuccinate synthase (EC 6.3.4.5)	Amino acids	arginine biosynthesis (Arg)
	BgpSM0174	Bacteroides	ovatus	MBIN85671E51_06010	ArgC	N-acetyl-gamma-glutamyl-phosphate reductase (EC 1.2.1.38)	Amino acids	arginine biosynthesis (Arg)
	BgpSM0174	Bacteroides	ovatus	MBIN85671E51_06015	ArgD	N-acetylornithine aminotransferase (EC 2.6.1.11)	Amino acids	arginine biosynthesis (Arg)
	BgpSM0174	Bacteroides	ovatus	MBIN85671E51_19355	ArgC	N-acetyl-gamma-glutamyl-phosphate reductase (EC 1.2.1.38)	Amino acids	arginine biosynthesis (Arg)
	BgpSM0174	Bacteroides	ovatus	MBIN85671E51_23250	ArgF3	N-succinylornithine carbamoyltransferase (EC 2.1.3.11)	Amino acids	arginine biosynthesis (Arg)
	BgpSM0174	Bacteroides	ovatus	MBIN85671E51_13345	AsnB1	Asparagine synthetase [glutamine-hydrolyzing] (EC 6.3.5.4)	Amino acids	asparagine biosynthesis (Asn)
	BgpSM0174	Bacteroides	ovatus	MBIN85671E51_20855	AsnA	Aspartate--ammonia ligase (EC 6.3.1.1)	Amino acids	asparagine biosynthesis (Asn)
	BgpSM0174	Bacteroides	ovatus	MBIN85671E51_15460	GatB	Aspartyl-tRNA(Asn) amidotransferase subunit B (EC 6.3.5.6); Glutamyl-tRNA(Gln) amidotransferase subunit B (EC 6.3.5.7)	Amino acids	asparagine biosynthesis (Asn); glutamine biosynthesis (Gln)
	BgpSM0174	Bacteroides	ovatus	MBIN85671E51_15460	GatB	Aspartyl-tRNA(Asn) amidotransferase subunit B (EC 6.3.5.6); Glutamyl-tRNA(Gln) amidotransferase subunit B (EC 6.3.5.7)	Amino acids	asparagine biosynthesis (Asn); glutamine biosynthesis (Gln)
	BgpSM0174	Bacteroides	ovatus	MBIN85671E51_17125	AspC	Aspartate aminotransferase (EC 2.6.1.1)	Amino acids	aspartate biosynthesis (Asp)
	BgpSM0174	Bacteroides	ovatus	MBIN85671E51_19595	AspC	Aspartate aminotransferase (EC 2.6.1.1)	Amino acids	aspartate biosynthesis (Asp)
	BgpSM0174	Bacteroides	ovatus	MBIN85671E51_19970	AspC	Aspartate aminotransferase (EC 2.6.1.1)	Amino acids	aspartate biosynthesis (Asp)
	BgpSM0174	Bacteroides	ovatus	MBIN85671E51_21285	AspC	Aspartate aminotransferase (EC 2.6.1.1)	Amino acids	aspartate biosynthesis (Asp)
	BgpSM0174	Bacteroides	ovatus	MBIN85671E51_23275	AspC	Aspartate aminotransferase (EC 2.6.1.1)	Amino acids	aspartate biosynthesis (Asp)
	BgpSM0174	Bacteroides	ovatus	MBIN85671E51_01500	MnnA2	putative alpha-1,2-mannosidase	Carbohydrate utilization	Beta-mannooligosaccharides utilization (bMnOS)
	BgpSM0174	Bacteroides	ovatus	MBIN85671E51_01505	MnnA1	Alpha-mannosidase (EC 3.2.1.24)	Carbohydrate utilization	Beta-mannooligosaccharides utilization (bMnOS)
	BgpSM0174	Bacteroides	ovatus	MBIN85671E51_01555	MnnB1	Beta-mannosidase (EC 3.2.1.25)	Carbohydrate utilization	Beta-mannooligosaccharides utilization (bMnOS)
	BgpSM0174	Bacteroides	ovatus	MBIN85671E51_02035	MnnA2	putative alpha-1,2-mannosidase	Carbohydrate utilization	Beta-mannooligosaccharides utilization (bMnOS)
	BgpSM0174	Bacteroides	ovatus	MBIN85671E51_03105	MnnA2	putative alpha-1,2-mannosidase	Carbohydrate utilization	Beta-mannooligosaccharides utilization (bMnOS)
	BgpSM0174	Bacteroides	ovatus	MBIN85671E51_03895	MnnA2	putative alpha-1,2-mannosidase	Carbohydrate utilization	Beta-mannooligosaccharides utilization (bMnOS)
	BgpSM0174	Bacteroides	ovatus	MBIN85671E51_05190	MnnA2	putative alpha-1,2-mannosidase	Carbohydrate utilization	Beta-mannooligosaccharides utilization (bMnOS)
	BgpSM0174	Bacteroides	ovatus	MBIN85671E51_05525	MnnA2	putative alpha-1,2-mannosidase	Carbohydrate utilization	Beta-mannooligosaccharides utilization (bMnOS)
	BgpSM0174	Bacteroides	ovatus	MBIN85671E51_05900	MnnA2	putative alpha-1,2-mannosidase	Carbohydrate utilization	Beta-mannooligosaccharides utilization (bMnOS)
	BgpSM0174	Bacteroides	ovatus	MBIN85671E51_06105	MnnB1	Beta-mannosidase (EC 3.2.1.25)	Carbohydrate utilization	Beta-mannooligosaccharides utilization (bMnOS)
	BgpSM0174	Bacteroides	ovatus	MBIN85671E51_06800	MnnB1	Beta-mannosidase (EC 3.2.1.25)	Carbohydrate utilization	Beta-mannooligosaccharides utilization (bMnOS)
	BgpSM0174	Bacteroides	ovatus	MBIN85671E51_07945	MnnA2	putative alpha-1,2-mannosidase	Carbohydrate utilization	Beta-mannooligosaccharides utilization (bMnOS)
	BgpSM0174	Bacteroides	ovatus	MBIN85671E51_07950	MnnA2	putative alpha-1,2-mannosidase	Carbohydrate utilization	Beta-mannooligosaccharides utilization (bMnOS)
	BgpSM0174	Bacteroides	ovatus	MBIN85671E51_08745	MnnA5	putative alpha-1,6-mannanase	Carbohydrate utilization	Beta-mannooligosaccharides utilization (bMnOS)
	BgpSM0174	Bacteroides	ovatus	MBIN85671E51_08750	MnnA2	putative alpha-1,2-mannosidase	Carbohydrate utilization	Beta-mannooligosaccharides utilization (bMnOS)
	BgpSM0174	Bacteroides	ovatus	MBIN85671E51_09835	BmgP	4-O-beta-D-mannosyl-D-glucose phosphorylase (EC 2.4.1.281)	Carbohydrate utilization	Beta-mannooligosaccharides utilization (bMnOS)
	BgpSM0174	Bacteroides	ovatus	MBIN85671E51_09860	BmgP	4-O-beta-D-mannosyl-D-glucose phosphorylase (EC 2.4.1.281)	Carbohydrate utilization	Beta-mannooligosaccharides utilization (bMnOS)
	BgpSM0174	Bacteroides	ovatus	MBIN85671E51_10610	MnnA2	putative alpha-1,2-mannosidase	Carbohydrate utilization	Beta-mannooligosaccharides utilization (bMnOS)
	BgpSM0174	Bacteroides	ovatus	MBIN85671E51_10615	MnnA2	putative alpha-1,2-mannosidase	Carbohydrate utilization	Beta-mannooligosaccharides utilization (bMnOS)
	BgpSM0174	Bacteroides	ovatus	MBIN85671E51_10620	MnnA1	Alpha-mannosidase (EC 3.2.1.24)	Carbohydrate utilization	Beta-mannooligosaccharides utilization (bMnOS)
	BgpSM0174	Bacteroides	ovatus	MBIN85671E51_11110	MnnA2	putative alpha-1,2-mannosidase	Carbohydrate utilization	Beta-mannooligosaccharides utilization (bMnOS)
	BgpSM0174	Bacteroides	ovatus	MBIN85671E51_11960	MnnA2	putative alpha-1,2-mannosidase	Carbohydrate utilization	Beta-mannooligosaccharides utilization (bMnOS)
	BgpSM0174	Bacteroides	ovatus	MBIN85671E51_14395	MnnB1	Beta-mannosidase (EC 3.2.1.25)	Carbohydrate utilization	Beta-mannooligosaccharides utilization (bMnOS)
	BgpSM0174	Bacteroides	ovatus	MBIN85671E51_14810	MnnA2	putative alpha-1,2-mannosidase	Carbohydrate utilization	Beta-mannooligosaccharides utilization (bMnOS)
	BgpSM0174	Bacteroides	ovatus	MBIN85671E51_15780	MnnA2	putative alpha-1,2-mannosidase	Carbohydrate utilization	Beta-mannooligosaccharides utilization (bMnOS)
	BgpSM0174	Bacteroides	ovatus	MBIN85671E51_15805	MnnB3	Mannan endo-1,4-beta-mannosidase	Carbohydrate utilization	Beta-mannooligosaccharides utilization (bMnOS)
	BgpSM0174	Bacteroides	ovatus	MBIN85671E51_15810	MnbP	Predicted mannobiose transporter, GPH family	Carbohydrate utilization	Beta-mannooligosaccharides utilization (bMnOS)
	BgpSM0174	Bacteroides	ovatus	MBIN85671E51_15815	BmgP	4-O-beta-D-mannosyl-D-glucose phosphorylase (EC 2.4.1.281)	Carbohydrate utilization	Beta-mannooligosaccharides utilization (bMnOS)
	BgpSM0174	Bacteroides	ovatus	MBIN85671E51_15820	MnnB3	Mannan endo-1,4-beta-mannosidase	Carbohydrate utilization	Beta-mannooligosaccharides utilization (bMnOS)
	BgpSM0174	Bacteroides	ovatus	MBIN85671E51_15975	MnnA2	putative alpha-1,2-mannosidase	Carbohydrate utilization	Beta-mannooligosaccharides utilization (bMnOS)
	BgpSM0174	Bacteroides	ovatus	MBIN85671E51_16750	BmoP	Beta-1,4-mannooligosaccharide phosphorylase (EC 2.4.1.319)	Carbohydrate utilization	Beta-mannooligosaccharides utilization (bMnOS)
	BgpSM0174	Bacteroides	ovatus	MBIN85671E51_16755	MnnA2	putative alpha-1,2-mannosidase	Carbohydrate utilization	Beta-mannooligosaccharides utilization (bMnOS)
	BgpSM0174	Bacteroides	ovatus	MBIN85671E51_17415	MnnA2	putative alpha-1,2-mannosidase	Carbohydrate utilization	Beta-mannooligosaccharides utilization (bMnOS)
	BgpSM0174	Bacteroides	ovatus	MBIN85671E51_17420	MnnA2	putative alpha-1,2-mannosidase	Carbohydrate utilization	Beta-mannooligosaccharides utilization (bMnOS)
	BgpSM0174	Bacteroides	ovatus	MBIN85671E51_17970	MnnA2	putative alpha-1,2-mannosidase	Carbohydrate utilization	Beta-mannooligosaccharides utilization (bMnOS)
	BgpSM0174	Bacteroides	ovatus	MBIN85671E51_18000	MnnA5	putative alpha-1,6-mannanase	Carbohydrate utilization	Beta-mannooligosaccharides utilization (bMnOS)
	BgpSM0174	Bacteroides	ovatus	MBIN85671E51_18580	MnnA2	putative alpha-1,2-mannosidase	Carbohydrate utilization	Beta-mannooligosaccharides utilization (bMnOS)
	BgpSM0174	Bacteroides	ovatus	MBIN85671E51_18680	MnnA2	putative alpha-1,2-mannosidase	Carbohydrate utilization	Beta-mannooligosaccharides utilization (bMnOS)
	BgpSM0174	Bacteroides	ovatus	MBIN85671E51_18910	MnnA2	putative alpha-1,2-mannosidase	Carbohydrate utilization	Beta-mannooligosaccharides utilization (bMnOS)
	BgpSM0174	Bacteroides	ovatus	MBIN85671E51_18920	MnnA5	putative alpha-1,6-mannanase	Carbohydrate utilization	Beta-mannooligosaccharides utilization (bMnOS)
	BgpSM0174	Bacteroides	ovatus	MBIN85671E51_18935	MnnA2	putative alpha-1,2-mannosidase	Carbohydrate utilization	Beta-mannooligosaccharides utilization (bMnOS)
	BgpSM0174	Bacteroides	ovatus	MBIN85671E51_21720	MnnA2	putative alpha-1,2-mannosidase	Carbohydrate utilization	Beta-mannooligosaccharides utilization (bMnOS)
	BgpSM0174	Bacteroides	ovatus	MBIN85671E51_21760	MnnA2	putative alpha-1,2-mannosidase	Carbohydrate utilization	Beta-mannooligosaccharides utilization (bMnOS)
	BgpSM0174	Bacteroides	ovatus	MBIN85671E51_22450	MnnA5	putative alpha-1,6-mannanase	Carbohydrate utilization	Beta-mannooligosaccharides utilization (bMnOS)
	BgpSM0174	Bacteroides	ovatus	MBIN85671E51_22555	MnnB1	Beta-mannosidase (EC 3.2.1.25)	Carbohydrate utilization	Beta-mannooligosaccharides utilization (bMnOS)
	BgpSM0174	Bacteroides	ovatus	MBIN85671E51_22565	MnnB1	Beta-mannosidase (EC 3.2.1.25)	Carbohydrate utilization	Beta-mannooligosaccharides utilization (bMnOS)
	BgpSM0174	Bacteroides	ovatus	MBIN85671E51_24270	MnnA2	putative alpha-1,2-mannosidase	Carbohydrate utilization	Beta-mannooligosaccharides utilization (bMnOS)
	BgpSM0174	Bacteroides	ovatus	MBIN85671E51_24275	MnnA2	putative alpha-1,2-mannosidase	Carbohydrate utilization	Beta-mannooligosaccharides utilization (bMnOS)
	BgpSM0174	Bacteroides	ovatus	MBIN85671E51_24730	MnnA5	putative alpha-1,6-mannanase	Carbohydrate utilization	Beta-mannooligosaccharides utilization (bMnOS)
	BgpSM0174	Bacteroides	ovatus	MBIN85671E51_24735	MnnA5	putative alpha-1,6-mannanase	Carbohydrate utilization	Beta-mannooligosaccharides utilization (bMnOS)
	BgpSM0174	Bacteroides	ovatus	MBIN85671E51_24740	MnnA2	putative alpha-1,2-mannosidase	Carbohydrate utilization	Beta-mannooligosaccharides utilization (bMnOS)
	BgpSM0174	Bacteroides	ovatus	MBIN85671E51_12805	BirA	Biotin--protein ligase (EC 6.3.4.9)(EC 6.3.4.10)(EC 6.3.4.11)(EC 6.3.4.15)	Vitamins/cofactors	biotin cofactor, de novo synthesis (B7)
	BgpSM0174	Bacteroides	ovatus	MBIN85671E51_15325	BioC	Malonyl-[acyl-carrier protein] O-methyltransferase (EC 2.1.1.197)	Vitamins/cofactors	biotin cofactor, de novo synthesis (B7)
	BgpSM0174	Bacteroides	ovatus	MBIN85671E51_20320	BioD	Dethiobiotin synthase BioD (EC 6.3.3.3)	Vitamins/cofactors	biotin cofactor, de novo synthesis (B7)
	BgpSM0174	Bacteroides	ovatus	MBIN85671E51_20325	BioC	Malonyl-[acyl-carrier protein] O-methyltransferase (EC 2.1.1.197)	Vitamins/cofactors	biotin cofactor, de novo synthesis (B7)
	BgpSM0174	Bacteroides	ovatus	MBIN85671E51_20330	BioG	Pimeloyl-[acyl-carrier protein] methyl ester esterase BioG (EC 3.1.1.85)	Vitamins/cofactors	biotin cofactor, de novo synthesis (B7)
	BgpSM0174	Bacteroides	ovatus	MBIN85671E51_20335	BioF	8-amino-7-oxononanoate synthase (EC 2.3.1.47)	Vitamins/cofactors	biotin cofactor, de novo synthesis (B7)
	BgpSM0174	Bacteroides	ovatus	MBIN85671E51_20340	BioA; BioB	Adenosylmethionine-8-amino-7-oxononanoate aminotransferase (EC 2.6.1.62); Biotin synthase (EC 2.8.1.6)	Vitamins/cofactors	biotin cofactor, de novo synthesis (B7)
	BgpSM0174	Bacteroides	ovatus	MBIN85671E51_21055	BioF	8-amino-7-oxononanoate synthase (EC 2.3.1.47)	Vitamins/cofactors	biotin cofactor, de novo synthesis (B7)
	BgpSM0174	Bacteroides	ovatus	MBIN85671E51_24305	BioM	ATPase component BioM of energizing module of biotin ECF transporter	Vitamins/cofactors	biotin cofactor, de novo synthesis (B7)
	BgpSM0174	Bacteroides	ovatus	MBIN85671E51_00660	Hex; Hex_old	beta-N-acetylglucosaminidase (EC 3.2.1.52)	Carbohydrate utilization	chitobiose utilization (Chb)
	BgpSM0174	Bacteroides	ovatus	MBIN85671E51_06095	Hex; Hex_old	beta-N-acetylglucosaminidase (EC 3.2.1.52)	Carbohydrate utilization	chitobiose utilization (Chb)
	BgpSM0174	Bacteroides	ovatus	MBIN85671E51_06100	Hex; Hex_old	beta-N-acetylglucosaminidase (EC 3.2.1.52)	Carbohydrate utilization	chitobiose utilization (Chb)
	BgpSM0174	Bacteroides	ovatus	MBIN85671E51_08085	Hex; Hex_old	beta-N-acetylglucosaminidase (EC 3.2.1.52)	Carbohydrate utilization	chitobiose utilization (Chb)
	BgpSM0174	Bacteroides	ovatus	MBIN85671E51_10485	ChiA	Chitinase (EC 3.2.1.14)	Carbohydrate utilization	chitobiose utilization (Chb)
	BgpSM0174	Bacteroides	ovatus	MBIN85671E51_11465	Hex; Hex_old	beta-N-acetylglucosaminidase (EC 3.2.1.52)	Carbohydrate utilization	chitobiose utilization (Chb)
	BgpSM0174	Bacteroides	ovatus	MBIN85671E51_14680	NAGLU	Alpha-N-acetylglucosaminidase (EC 3.2.1.50)	Carbohydrate utilization	chitobiose utilization (Chb)
	BgpSM0174	Bacteroides	ovatus	MBIN85671E51_14850	Hex; Hex_old	beta-N-acetylglucosaminidase (EC 3.2.1.52)	Carbohydrate utilization	chitobiose utilization (Chb)
	BgpSM0174	Bacteroides	ovatus	MBIN85671E51_17520	Hex; Hex_old	beta-N-acetylglucosaminidase (EC 3.2.1.52)	Carbohydrate utilization	chitobiose utilization (Chb)
	BgpSM0174	Bacteroides	ovatus	MBIN85671E51_17600	NAGLU	Alpha-N-acetylglucosaminidase (EC 3.2.1.50)	Carbohydrate utilization	chitobiose utilization (Chb)
	BgpSM0174	Bacteroides	ovatus	MBIN85671E51_18965	Hex; Hex_old	beta-N-acetylglucosaminidase (EC 3.2.1.52)	Carbohydrate utilization	chitobiose utilization (Chb)
	BgpSM0174	Bacteroides	ovatus	MBIN85671E51_20950	Hex; Hex_old	beta-N-acetylglucosaminidase (EC 3.2.1.52)	Carbohydrate utilization	chitobiose utilization (Chb)
	BgpSM0174	Bacteroides	ovatus	MBIN85671E51_20965	Hex; Hex_old	beta-N-acetylglucosaminidase (EC 3.2.1.52)	Carbohydrate utilization	chitobiose utilization (Chb)
	BgpSM0174	Bacteroides	ovatus	MBIN85671E51_22145	Hex; Hex_old	beta-N-acetylglucosaminidase (EC 3.2.1.52)	Carbohydrate utilization	chitobiose utilization (Chb)
	BgpSM0174	Bacteroides	ovatus	MBIN85671E51_22150	Hex; Hex_old	beta-N-acetylglucosaminidase (EC 3.2.1.52)	Carbohydrate utilization	chitobiose utilization (Chb)
	BgpSM0174	Bacteroides	ovatus	MBIN85671E51_22415	Hex; Hex_old	beta-N-acetylglucosaminidase (EC 3.2.1.52)	Carbohydrate utilization	chitobiose utilization (Chb)
	BgpSM0174	Bacteroides	ovatus	MBIN85671E51_24110	Hex; Hex_old	beta-N-acetylglucosaminidase (EC 3.2.1.52)	Carbohydrate utilization	chitobiose utilization (Chb)
	BgpSM0174	Bacteroides	ovatus	MBIN85671E51_24190	Hex; Hex_old	beta-N-acetylglucosaminidase (EC 3.2.1.52)	Carbohydrate utilization	chitobiose utilization (Chb)
	BgpSM0174	Bacteroides	ovatus	MBIN85671E51_00490	BSH	Choloylglycine hydrolase (EC 3.5.1.24)	Other catabolic pathways	cholic acid deconjugation (CA_d)
	BgpSM0174	Bacteroides	ovatus	MBIN85671E51_00480	AroC	Chorismate synthase (EC 4.2.3.5)	Amino acids	chorismate biosynthesis (Chor)
	BgpSM0174	Bacteroides	ovatus	MBIN85671E51_00860	AroA	3-phosphoshikimate 1-carboxyvinyltransferase (EC 2.5.1.19)	Amino acids	chorismate biosynthesis (Chor)
	BgpSM0174	Bacteroides	ovatus	MBIN85671E51_02195	AroD2	3-dehydroquinate dehydratase II (EC 4.2.1.10)	Amino acids	chorismate biosynthesis (Chor)
	BgpSM0174	Bacteroides	ovatus	MBIN85671E51_06440	AroK1	Shikimate kinase I (EC 2.7.1.71)	Amino acids	chorismate biosynthesis (Chor)
	BgpSM0174	Bacteroides	ovatus	MBIN85671E51_12950	AroB	3-dehydroquinate synthase (EC 4.2.3.4)	Amino acids	chorismate biosynthesis (Chor)
	BgpSM0174	Bacteroides	ovatus	MBIN85671E51_22280	AroE2	Shikimate 5-dehydrogenase I alpha (EC 1.1.1.25)	Amino acids	chorismate biosynthesis (Chor)
	BgpSM0174	Bacteroides	ovatus	MBIN85671E51_15190	AroG2; AroHI	2-keto-3-deoxy-D-arabino-heptulosonate-7-phosphate synthase I beta (EC 2.5.1.54); Chorismate mutase I (EC 5.4.99.5)	Amino acids	chorismate biosynthesis (Chor); tyrosine biosynthesis (Tyr); phenylalanine biosynthesis (Phe)
	BgpSM0174	Bacteroides	ovatus	MBIN85671E51_15190	AroG2; AroHI	2-keto-3-deoxy-D-arabino-heptulosonate-7-phosphate synthase I beta (EC 2.5.1.54); Chorismate mutase I (EC 5.4.99.5)	Amino acids	chorismate biosynthesis (Chor); tyrosine biosynthesis (Tyr); phenylalanine biosynthesis (Phe)
	BgpSM0174	Bacteroides	ovatus	MBIN85671E51_15190	AroG2; AroHI	2-keto-3-deoxy-D-arabino-heptulosonate-7-phosphate synthase I beta (EC 2.5.1.54); Chorismate mutase I (EC 5.4.99.5)	Amino acids	chorismate biosynthesis (Chor); tyrosine biosynthesis (Tyr); phenylalanine biosynthesis (Phe)
	BgpSM0174	Bacteroides	ovatus	MBIN85671E51_03615	BtuR1	Cob(I)alamin adenosyltransferase (EC 2.5.1.17)	Vitamins/cofactors	cobalamin cofactors, de novo synthesis (B12)
	BgpSM0174	Bacteroides	ovatus	MBIN85671E51_05815	CbtD	Predicted cobalt transporter in Bacteroides_Porphyromonas	Vitamins/cofactors	cobalamin cofactors, de novo synthesis (B12)
	BgpSM0174	Bacteroides	ovatus	MBIN85671E51_05830	CobU	Adenosylcobinamide-phosphate guanylyltransferase (EC 2.7.7.62)	Vitamins/cofactors	cobalamin cofactors, de novo synthesis (B12)
	BgpSM0174	Bacteroides	ovatus	MBIN85671E51_05835	CobT	Nicotinate-nucleotide--dimethylbenzimidazole phosphoribosyltransferase (EC 2.4.2.21)	Vitamins/cofactors	cobalamin cofactors, de novo synthesis (B12)
	BgpSM0174	Bacteroides	ovatus	MBIN85671E51_06475	BtuB	Outer membrane vitamin B12 receptor BtuB	Vitamins/cofactors	cobalamin cofactors, de novo synthesis (B12)
	BgpSM0174	Bacteroides	ovatus	MBIN85671E51_13285	BtuB	Outer membrane vitamin B12 receptor BtuB	Vitamins/cofactors	cobalamin cofactors, de novo synthesis (B12)
	BgpSM0174	Bacteroides	ovatus	MBIN85671E51_13600	CbtD	Predicted cobalt transporter in Bacteroides_Porphyromonas	Vitamins/cofactors	cobalamin cofactors, de novo synthesis (B12)
	BgpSM0174	Bacteroides	ovatus	MBIN85671E51_13605	BtuD	Vitamin B12 ABC transporter, ATPase component BtuD	Vitamins/cofactors	cobalamin cofactors, de novo synthesis (B12)
	BgpSM0174	Bacteroides	ovatus	MBIN85671E51_13610	BtuC	Vitamin B12 ABC transporter, permease component BtuC	Vitamins/cofactors	cobalamin cofactors, de novo synthesis (B12)
	BgpSM0174	Bacteroides	ovatus	MBIN85671E51_13615	BtuF	Vitamin B12 ABC transporter, B12-binding component BtuF	Vitamins/cofactors	cobalamin cofactors, de novo synthesis (B12)
	BgpSM0174	Bacteroides	ovatus	MBIN85671E51_13620	BtuF	Vitamin B12 ABC transporter, B12-binding component BtuF	Vitamins/cofactors	cobalamin cofactors, de novo synthesis (B12)
	BgpSM0174	Bacteroides	ovatus	MBIN85671E51_13625	BtuC	Vitamin B12 ABC transporter, permease component BtuC	Vitamins/cofactors	cobalamin cofactors, de novo synthesis (B12)
	BgpSM0174	Bacteroides	ovatus	MBIN85671E51_13630	BtuD	Vitamin B12 ABC transporter, ATPase component BtuD	Vitamins/cofactors	cobalamin cofactors, de novo synthesis (B12)
	BgpSM0174	Bacteroides	ovatus	MBIN85671E51_13635	CbiD; CbiJ	Cobalt-precorrin-5B (C1)-methyltransferase (EC 2.1.1.195); Cobalt-precorrin-6A reductase (EC 1.3.1.106)	Vitamins/cofactors	cobalamin cofactors, de novo synthesis (B12)
	BgpSM0174	Bacteroides	ovatus	MBIN85671E51_13640	CbiG; CbiF	Cobalt-precorrin 5A hydrolase (EC 3.7.1.12); Cobalt-precorrin-4 C(11)-methyltransferase (EC 2.1.1.271)	Vitamins/cofactors	cobalamin cofactors, de novo synthesis (B12)
	BgpSM0174	Bacteroides	ovatus	MBIN85671E51_13645	BtuB	Outer membrane vitamin B12 receptor BtuB	Vitamins/cofactors	cobalamin cofactors, de novo synthesis (B12)
	BgpSM0174	Bacteroides	ovatus	MBIN85671E51_13650	CbiL	Cobalt-precorrin-2 C(20)-methyltransferase (EC 2.1.1.151)	Vitamins/cofactors	cobalamin cofactors, de novo synthesis (B12)
	BgpSM0174	Bacteroides	ovatus	MBIN85671E51_13655	BtuB	Outer membrane vitamin B12 receptor BtuB	Vitamins/cofactors	cobalamin cofactors, de novo synthesis (B12)
	BgpSM0174	Bacteroides	ovatus	MBIN85671E51_13660	CbiK	Sirohydrochlorin cobaltochelatase CbiK (EC 4.99.1.3)	Vitamins/cofactors	cobalamin cofactors, de novo synthesis (B12)
	BgpSM0174	Bacteroides	ovatus	MBIN85671E51_13665	CbiH; CbiC	Cobalt-precorrin-3 C(17)-methyltransferase (EC 2.1.1.272); Cobalt-precorrin-8 methylmutase (EC 5.4.99.60)	Vitamins/cofactors	cobalamin cofactors, de novo synthesis (B12)
	BgpSM0174	Bacteroides	ovatus	MBIN85671E51_13670	CbiT; CbiE	Cobalt-precorrin-6B C15-methyltransferase [decarboxylating] (EC 2.1.1.196); Cobalt-precorrin-7 (C5)-methyltransferase (EC 2.1.1.289)	Vitamins/cofactors	cobalamin cofactors, de novo synthesis (B12)
	BgpSM0174	Bacteroides	ovatus	MBIN85671E51_13675	CbiA	Cobyrinic acid a,c-diamide synthetase (EC 6.3.5.11)	Vitamins/cofactors	cobalamin cofactors, de novo synthesis (B12)
	BgpSM0174	Bacteroides	ovatus	MBIN85671E51_13680	BtuR2	ATP:Cob(I)alamin adenosyltransferase (EC 2.5.1.17)	Vitamins/cofactors	cobalamin cofactors, de novo synthesis (B12)
	BgpSM0174	Bacteroides	ovatus	MBIN85671E51_13685	CbiP	Cobyric acid synthase (EC 6.3.5.10)	Vitamins/cofactors	cobalamin cofactors, de novo synthesis (B12)
	BgpSM0174	Bacteroides	ovatus	MBIN85671E51_13690	CobD	L-threonine 3-O-phosphate decarboxylase (EC 4.1.1.81)	Vitamins/cofactors	cobalamin cofactors, de novo synthesis (B12)
	BgpSM0174	Bacteroides	ovatus	MBIN85671E51_13695	CbiB	Adenosylcobinamide-phosphate synthase (EC 6.3.1.10)	Vitamins/cofactors	cobalamin cofactors, de novo synthesis (B12)
	BgpSM0174	Bacteroides	ovatus	MBIN85671E51_13700	CobC	Alpha-ribazole-5'-phosphate phosphatase (EC 3.1.3.73)	Vitamins/cofactors	cobalamin cofactors, de novo synthesis (B12)
	BgpSM0174	Bacteroides	ovatus	MBIN85671E51_13705	CobS	Cobalamin synthase (EC 2.7.8.26)	Vitamins/cofactors	cobalamin cofactors, de novo synthesis (B12)
	BgpSM0174	Bacteroides	ovatus	MBIN85671E51_18780	CbtD	Predicted cobalt transporter in Bacteroides_Porphyromonas	Vitamins/cofactors	cobalamin cofactors, de novo synthesis (B12)
	BgpSM0174	Bacteroides	ovatus	MBIN85671E51_10870	PanG	Ketopantoate reductase PanG (EC 1.1.1.169)	Vitamins/cofactors	coenzyme A, de novo synthesis (B5)
	BgpSM0174	Bacteroides	ovatus	MBIN85671E51_11900	CoaX	Pantothenate kinase type III, CoaX-like (EC 2.7.1.33)	Vitamins/cofactors	coenzyme A, de novo synthesis (B5)
	BgpSM0174	Bacteroides	ovatus	MBIN85671E51_14425	CoaE	Dephospho-CoA kinase (EC 2.7.1.24)	Vitamins/cofactors	coenzyme A, de novo synthesis (B5)
	BgpSM0174	Bacteroides	ovatus	MBIN85671E51_16430	CoaD	Phosphopantetheine adenylyltransferase (EC 2.7.7.3)	Vitamins/cofactors	coenzyme A, de novo synthesis (B5)
	BgpSM0174	Bacteroides	ovatus	MBIN85671E51_20720	PanD	Aspartate 1-decarboxylase (EC 4.1.1.11)	Vitamins/cofactors	coenzyme A, de novo synthesis (B5)
	BgpSM0174	Bacteroides	ovatus	MBIN85671E51_20725	PanC	Pantoate--beta-alanine ligase (EC 6.3.2.1)	Vitamins/cofactors	coenzyme A, de novo synthesis (B5)
	BgpSM0174	Bacteroides	ovatus	MBIN85671E51_24335	CoaC; CoaB	Phosphopantothenoylcysteine decarboxylase (EC 4.1.1.36); Phosphopantothenoylcysteine synthetase (EC 6.3.2.5)	Vitamins/cofactors	coenzyme A, de novo synthesis (B5)
	BgpSM0174	Bacteroides	ovatus	MBIN85671E51_24385	PanB	3-methyl-2-oxobutanoate hydroxymethyltransferase (EC 2.1.2.11)	Vitamins/cofactors	coenzyme A, de novo synthesis (B5)
	BgpSM0174	Bacteroides	ovatus	MBIN85671E51_08405	CysE	Serine acetyltransferase (EC 2.3.1.30)	Amino acids	cysteine biosynthesis (Cys)
	BgpSM0174	Bacteroides	ovatus	MBIN85671E51_09175	CysK	Cysteine synthase (EC 2.5.1.47)	Amino acids	cysteine biosynthesis (Cys)
	BgpSM0174	Bacteroides	ovatus	MBIN85671E51_17690	CysK	Cysteine synthase (EC 2.5.1.47)	Amino acids	cysteine biosynthesis (Cys)
	BgpSM0174	Bacteroides	ovatus	MBIN85671E51_03935	RibH	6,7-dimethyl-8-ribityllumazine synthase (EC 2.5.1.78)	Vitamins/cofactors	FMN/FAD cofactors, de novo synthesis (B2)
	BgpSM0174	Bacteroides	ovatus	MBIN85671E51_04435	RibE	Riboflavin synthase eubacterial/eukaryotic (EC 2.5.1.9)	Vitamins/cofactors	FMN/FAD cofactors, de novo synthesis (B2)
	BgpSM0174	Bacteroides	ovatus	MBIN85671E51_10215	RibDr; RibDd	5-amino-6-(5-phosphoribosylamino)uracil reductase (EC 1.1.1.193); Diaminohydroxyphosphoribosylaminopyrimidine deaminase (EC 3.5.4.26)	Vitamins/cofactors	FMN/FAD cofactors, de novo synthesis (B2)
	BgpSM0174	Bacteroides	ovatus	MBIN85671E51_11155	RibF	Riboflavin kinase (EC 2.7.1.26)	Vitamins/cofactors	FMN/FAD cofactors, de novo synthesis (B2)
	BgpSM0174	Bacteroides	ovatus	MBIN85671E51_19975	RibB; RibA	3,4-dihydroxy-2-butanone 4-phosphate synthase (EC 4.1.99.12); GTP cyclohydrolase II (EC 3.5.4.25)	Vitamins/cofactors	FMN/FAD cofactors, de novo synthesis (B2)
	BgpSM0174	Bacteroides	ovatus	MBIN85671E51_02740	PabC	Aminodeoxychorismate lyase (EC 4.1.3.38)	Vitamins/cofactors	folate cofactors, de novo synthesis (B9)
	BgpSM0174	Bacteroides	ovatus	MBIN85671E51_02745	PabA	Para-aminobenzoate synthase, aminase component (EC 2.6.1.85)	Vitamins/cofactors	folate cofactors, de novo synthesis (B9)
	BgpSM0174	Bacteroides	ovatus	MBIN85671E51_08370	FolB	Dihydroneopterin aldolase (EC 4.1.2.25)	Vitamins/cofactors	folate cofactors, de novo synthesis (B9)
	BgpSM0174	Bacteroides	ovatus	MBIN85671E51_09270	FolE1; GCYHI1	GTP cyclohydrolase I (EC 3.5.4.16) type 1	Vitamins/cofactors	folate cofactors, de novo synthesis (B9)
	BgpSM0174	Bacteroides	ovatus	MBIN85671E51_09300	FolP	Dihydropteroate synthase (EC 2.5.1.15)	Vitamins/cofactors	folate cofactors, de novo synthesis (B9)
	BgpSM0174	Bacteroides	ovatus	MBIN85671E51_09325	FolA	Dihydrofolate reductase (EC 1.5.1.3)	Vitamins/cofactors	folate cofactors, de novo synthesis (B9)
	BgpSM0174	Bacteroides	ovatus	MBIN85671E51_10815	FolA	Dihydrofolate reductase (EC 1.5.1.3)	Vitamins/cofactors	folate cofactors, de novo synthesis (B9)
	BgpSM0174	Bacteroides	ovatus	MBIN85671E51_13410	FolK	2-amino-4-hydroxy-6-hydroxymethyldihydropteridine pyrophosphokinase (EC 2.7.6.3)	Vitamins/cofactors	folate cofactors, de novo synthesis (B9)
	BgpSM0174	Bacteroides	ovatus	MBIN85671E51_21490	FolC	Dihydrofolate synthase (EC 6.3.2.12)	Vitamins/cofactors	folate cofactors, de novo synthesis (B9)
	BgpSM0174	Bacteroides	ovatus	MBIN85671E51_01840	PflB	Pyruvate formate-lyase activating enzyme (EC 1.97.1.4)	Fermentation products	formate production
	BgpSM0174	Bacteroides	ovatus	MBIN85671E51_05670	PflA	Pyruvate formate-lyase (EC 2.3.1.54)	Fermentation products	formate production
	BgpSM0174	Bacteroides	ovatus	MBIN85671E51_16630	PflB	Pyruvate formate-lyase activating enzyme (EC 1.97.1.4)	Fermentation products	formate production
	BgpSM0174	Bacteroides	ovatus	MBIN85671E51_00395	SusC_fos	SusC, outer membrane protein involved in FOS binding	Carbohydrate utilization	fructooligosaccharides utilization (FOS)
	BgpSM0174	Bacteroides	ovatus	MBIN85671E51_05210	BfrA_old	beta-fructofuranosidase (EC 3.2.1.26)	Carbohydrate utilization	fructooligosaccharides utilization (FOS)
	BgpSM0174	Bacteroides	ovatus	MBIN85671E51_05220	SusC_fos	SusC, outer membrane protein involved in FOS binding	Carbohydrate utilization	fructooligosaccharides utilization (FOS)
	BgpSM0174	Bacteroides	ovatus	MBIN85671E51_05225	SusD_fos	SusD, outer membrane protein involved in FOS binding	Carbohydrate utilization	fructooligosaccharides utilization (FOS)
	BgpSM0174	Bacteroides	ovatus	MBIN85671E51_05235	BfrA_old	beta-fructofuranosidase (EC 3.2.1.26)	Carbohydrate utilization	fructooligosaccharides utilization (FOS)
	BgpSM0174	Bacteroides	ovatus	MBIN85671E51_05240	BfrA_old	beta-fructofuranosidase (EC 3.2.1.26)	Carbohydrate utilization	fructooligosaccharides utilization (FOS)
	BgpSM0174	Bacteroides	ovatus	MBIN85671E51_11325	HTCS_fos	DNA-binding response regulator for FOS utilization, AraC family	Carbohydrate utilization	fructooligosaccharides utilization (FOS)
	BgpSM0174	Bacteroides	ovatus	MBIN85671E51_00405	FruP	Predicted fructose transporter	Carbohydrate utilization	fructose utilization (Fru)
	BgpSM0174	Bacteroides	ovatus	MBIN85671E51_00400	Frk_ScrK; ScrK	Fructokinase (EC 2.7.1.4)	Carbohydrate utilization	fructose utilization (Fru); sucrose utilization (Scr); fructooligosaccharides utilization (FOS)	mannitol utilization (Mtl)
	BgpSM0174	Bacteroides	ovatus	MBIN85671E51_00400	Frk_ScrK; ScrK	Fructokinase (EC 2.7.1.4)	Carbohydrate utilization	fructose utilization (Fru); sucrose utilization (Scr); fructooligosaccharides utilization (FOS)	mannitol utilization (Mtl)
	BgpSM0174	Bacteroides	ovatus	MBIN85671E51_00400	Frk_ScrK; ScrK	Fructokinase (EC 2.7.1.4)	Carbohydrate utilization	fructose utilization (Fru); sucrose utilization (Scr); fructooligosaccharides utilization (FOS)	mannitol utilization (Mtl)
	BgpSM0174	Bacteroides	ovatus	MBIN85671E51_04795	Frk_ScrK; ScrK	Fructokinase (EC 2.7.1.4)	Carbohydrate utilization	fructose utilization (Fru); sucrose utilization (Scr); fructooligosaccharides utilization (FOS)	mannitol utilization (Mtl)
	BgpSM0174	Bacteroides	ovatus	MBIN85671E51_04795	Frk_ScrK; ScrK	Fructokinase (EC 2.7.1.4)	Carbohydrate utilization	fructose utilization (Fru); sucrose utilization (Scr); fructooligosaccharides utilization (FOS)	mannitol utilization (Mtl)
	BgpSM0174	Bacteroides	ovatus	MBIN85671E51_04795	Frk_ScrK; ScrK	Fructokinase (EC 2.7.1.4)	Carbohydrate utilization	fructose utilization (Fru); sucrose utilization (Scr); fructooligosaccharides utilization (FOS)	mannitol utilization (Mtl)
	BgpSM0174	Bacteroides	ovatus	MBIN85671E51_22440	Frk_ScrK; ScrK	Fructokinase (EC 2.7.1.4)	Carbohydrate utilization	fructose utilization (Fru); sucrose utilization (Scr); fructooligosaccharides utilization (FOS)	mannitol utilization (Mtl)
	BgpSM0174	Bacteroides	ovatus	MBIN85671E51_22440	Frk_ScrK; ScrK	Fructokinase (EC 2.7.1.4)	Carbohydrate utilization	fructose utilization (Fru); sucrose utilization (Scr); fructooligosaccharides utilization (FOS)	mannitol utilization (Mtl)
	BgpSM0174	Bacteroides	ovatus	MBIN85671E51_22440	Frk_ScrK; ScrK	Fructokinase (EC 2.7.1.4)	Carbohydrate utilization	fructose utilization (Fru); sucrose utilization (Scr); fructooligosaccharides utilization (FOS)	mannitol utilization (Mtl)
	BgpSM0174	Bacteroides	ovatus	MBIN85671E51_07480	FucU	L-fucose mutarotase (EC 5.1.3.29)	Carbohydrate utilization	fucose utilization (Fuc)
	BgpSM0174	Bacteroides	ovatus	MBIN85671E51_07485	FucP	Fucose permease	Carbohydrate utilization	fucose utilization (Fuc)
	BgpSM0174	Bacteroides	ovatus	MBIN85671E51_10660	FucP	Fucose permease	Carbohydrate utilization	fucose utilization (Fuc)
	BgpSM0174	Bacteroides	ovatus	MBIN85671E51_10665	X	FIG00412973: hypothetical protein, associated with fucose utilization genes	Carbohydrate utilization	fucose utilization (Fuc)
	BgpSM0174	Bacteroides	ovatus	MBIN85671E51_07465	FucI	L-fucose isomerase (EC 5.3.1.25)	Carbohydrate utilization	fucose utilization (Fuc); fucosides utilization (Fcs)
	BgpSM0174	Bacteroides	ovatus	MBIN85671E51_07465	FucI	L-fucose isomerase (EC 5.3.1.25)	Carbohydrate utilization	fucose utilization (Fuc); fucosides utilization (Fcs)
	BgpSM0174	Bacteroides	ovatus	MBIN85671E51_07470	FucA	L-fuculose phosphate aldolase (EC 4.1.2.17)	Carbohydrate utilization	fucose utilization (Fuc); fucosides utilization (Fcs)
	BgpSM0174	Bacteroides	ovatus	MBIN85671E51_07470	FucA	L-fuculose phosphate aldolase (EC 4.1.2.17)	Carbohydrate utilization	fucose utilization (Fuc); fucosides utilization (Fcs)
	BgpSM0174	Bacteroides	ovatus	MBIN85671E51_07475	FucK	L-fuculokinase (EC 2.7.1.51)	Carbohydrate utilization	fucose utilization (Fuc); fucosides utilization (Fcs)
	BgpSM0174	Bacteroides	ovatus	MBIN85671E51_07475	FucK	L-fuculokinase (EC 2.7.1.51)	Carbohydrate utilization	fucose utilization (Fuc); fucosides utilization (Fcs)
	BgpSM0174	Bacteroides	ovatus	MBIN85671E51_10655	FucK2	L-fuculokinase (EC 2.7.1.51), predicted	Carbohydrate utilization	fucose utilization (Fuc); fucosides utilization (Fcs)
	BgpSM0174	Bacteroides	ovatus	MBIN85671E51_10655	FucK2	L-fuculokinase (EC 2.7.1.51), predicted	Carbohydrate utilization	fucose utilization (Fuc); fucosides utilization (Fcs)
	BgpSM0174	Bacteroides	ovatus	MBIN85671E51_10670	FucI	L-fucose isomerase (EC 5.3.1.25)	Carbohydrate utilization	fucose utilization (Fuc); fucosides utilization (Fcs)
	BgpSM0174	Bacteroides	ovatus	MBIN85671E51_10670	FucI	L-fucose isomerase (EC 5.3.1.25)	Carbohydrate utilization	fucose utilization (Fuc); fucosides utilization (Fcs)
	BgpSM0174	Bacteroides	ovatus	MBIN85671E51_00420	AlfA	Alpha-L-fucosidase (EC 3.2.1.51)	Carbohydrate utilization	fucosides utilization (Fcs)
	BgpSM0174	Bacteroides	ovatus	MBIN85671E51_09080	AlfA	Alpha-L-fucosidase (EC 3.2.1.51)	Carbohydrate utilization	fucosides utilization (Fcs)
	BgpSM0174	Bacteroides	ovatus	MBIN85671E51_09095	AlfA	Alpha-L-fucosidase (EC 3.2.1.51)	Carbohydrate utilization	fucosides utilization (Fcs)
	BgpSM0174	Bacteroides	ovatus	MBIN85671E51_11760	AlfA	Alpha-L-fucosidase (EC 3.2.1.51)	Carbohydrate utilization	fucosides utilization (Fcs)
	BgpSM0174	Bacteroides	ovatus	MBIN85671E51_00710	LacZ	Beta-galactosidase (EC 3.2.1.23)	Carbohydrate utilization	galactooligosaccharides utilization (GOS)
	BgpSM0174	Bacteroides	ovatus	MBIN85671E51_00850	LacZ	Beta-galactosidase (EC 3.2.1.23)	Carbohydrate utilization	galactooligosaccharides utilization (GOS)
	BgpSM0174	Bacteroides	ovatus	MBIN85671E51_01610	LacZ	Beta-galactosidase (EC 3.2.1.23)	Carbohydrate utilization	galactooligosaccharides utilization (GOS)
	BgpSM0174	Bacteroides	ovatus	MBIN85671E51_02840	LacZ	Beta-galactosidase (EC 3.2.1.23)	Carbohydrate utilization	galactooligosaccharides utilization (GOS)
	BgpSM0174	Bacteroides	ovatus	MBIN85671E51_03600	LacZ	Beta-galactosidase (EC 3.2.1.23)	Carbohydrate utilization	galactooligosaccharides utilization (GOS)
	BgpSM0174	Bacteroides	ovatus	MBIN85671E51_04510	LacZ	Beta-galactosidase (EC 3.2.1.23)	Carbohydrate utilization	galactooligosaccharides utilization (GOS)
	BgpSM0174	Bacteroides	ovatus	MBIN85671E51_05155	LacZ	Beta-galactosidase (EC 3.2.1.23)	Carbohydrate utilization	galactooligosaccharides utilization (GOS)
	BgpSM0174	Bacteroides	ovatus	MBIN85671E51_05540	LacZ	Beta-galactosidase (EC 3.2.1.23)	Carbohydrate utilization	galactooligosaccharides utilization (GOS)
	BgpSM0174	Bacteroides	ovatus	MBIN85671E51_07310	LacZ	Beta-galactosidase (EC 3.2.1.23)	Carbohydrate utilization	galactooligosaccharides utilization (GOS)
	BgpSM0174	Bacteroides	ovatus	MBIN85671E51_08090	LacZ	Beta-galactosidase (EC 3.2.1.23)	Carbohydrate utilization	galactooligosaccharides utilization (GOS)
	BgpSM0174	Bacteroides	ovatus	MBIN85671E51_08095	LacZ	Beta-galactosidase (EC 3.2.1.23)	Carbohydrate utilization	galactooligosaccharides utilization (GOS)
	BgpSM0174	Bacteroides	ovatus	MBIN85671E51_10375	LacZ	Beta-galactosidase (EC 3.2.1.23)	Carbohydrate utilization	galactooligosaccharides utilization (GOS)
	BgpSM0174	Bacteroides	ovatus	MBIN85671E51_10380	LacZ	Beta-galactosidase (EC 3.2.1.23)	Carbohydrate utilization	galactooligosaccharides utilization (GOS)
	BgpSM0174	Bacteroides	ovatus	MBIN85671E51_10680	LacZ	Beta-galactosidase (EC 3.2.1.23)	Carbohydrate utilization	galactooligosaccharides utilization (GOS)
	BgpSM0174	Bacteroides	ovatus	MBIN85671E51_11205	LacZ	Beta-galactosidase (EC 3.2.1.23)	Carbohydrate utilization	galactooligosaccharides utilization (GOS)
	BgpSM0174	Bacteroides	ovatus	MBIN85671E51_11210	LacZ	Beta-galactosidase (EC 3.2.1.23)	Carbohydrate utilization	galactooligosaccharides utilization (GOS)
	BgpSM0174	Bacteroides	ovatus	MBIN85671E51_11505	LacZ	Beta-galactosidase (EC 3.2.1.23)	Carbohydrate utilization	galactooligosaccharides utilization (GOS)
	BgpSM0174	Bacteroides	ovatus	MBIN85671E51_11985	LacZ	Beta-galactosidase (EC 3.2.1.23)	Carbohydrate utilization	galactooligosaccharides utilization (GOS)
	BgpSM0174	Bacteroides	ovatus	MBIN85671E51_12410	LacZ	Beta-galactosidase (EC 3.2.1.23)	Carbohydrate utilization	galactooligosaccharides utilization (GOS)
	BgpSM0174	Bacteroides	ovatus	MBIN85671E51_12865	Abg	Arabinogalactan endo-1,4-beta-galactanase (EC 3.2.1.89)	Carbohydrate utilization	galactooligosaccharides utilization (GOS)
	BgpSM0174	Bacteroides	ovatus	MBIN85671E51_12890	LacZ	Beta-galactosidase (EC 3.2.1.23)	Carbohydrate utilization	galactooligosaccharides utilization (GOS)
	BgpSM0174	Bacteroides	ovatus	MBIN85671E51_13145	LacZ	Beta-galactosidase (EC 3.2.1.23)	Carbohydrate utilization	galactooligosaccharides utilization (GOS)
	BgpSM0174	Bacteroides	ovatus	MBIN85671E51_13220	LacZ	Beta-galactosidase (EC 3.2.1.23)	Carbohydrate utilization	galactooligosaccharides utilization (GOS)
	BgpSM0174	Bacteroides	ovatus	MBIN85671E51_13250	LacZ	Beta-galactosidase (EC 3.2.1.23)	Carbohydrate utilization	galactooligosaccharides utilization (GOS)
	BgpSM0174	Bacteroides	ovatus	MBIN85671E51_13255	LacZ	Beta-galactosidase (EC 3.2.1.23)	Carbohydrate utilization	galactooligosaccharides utilization (GOS)
	BgpSM0174	Bacteroides	ovatus	MBIN85671E51_14270	LacZ	Beta-galactosidase (EC 3.2.1.23)	Carbohydrate utilization	galactooligosaccharides utilization (GOS)
	BgpSM0174	Bacteroides	ovatus	MBIN85671E51_14520	LacZ	Beta-galactosidase (EC 3.2.1.23)	Carbohydrate utilization	galactooligosaccharides utilization (GOS)
	BgpSM0174	Bacteroides	ovatus	MBIN85671E51_15675	LacZ	Beta-galactosidase (EC 3.2.1.23)	Carbohydrate utilization	galactooligosaccharides utilization (GOS)
	BgpSM0174	Bacteroides	ovatus	MBIN85671E51_15680	Abg	Arabinogalactan endo-1,4-beta-galactanase (EC 3.2.1.89)	Carbohydrate utilization	galactooligosaccharides utilization (GOS)
	BgpSM0174	Bacteroides	ovatus	MBIN85671E51_15690	SusD_bga	SusD, outer membrane protein involved in beta-galactoside utilization	Carbohydrate utilization	galactooligosaccharides utilization (GOS)
	BgpSM0174	Bacteroides	ovatus	MBIN85671E51_15695	SusC_bga	SusC, outer membrane protein involved in beta-galactoside utilization	Carbohydrate utilization	galactooligosaccharides utilization (GOS)
	BgpSM0174	Bacteroides	ovatus	MBIN85671E51_16020	LacZ	Beta-galactosidase (EC 3.2.1.23)	Carbohydrate utilization	galactooligosaccharides utilization (GOS)
	BgpSM0174	Bacteroides	ovatus	MBIN85671E51_16445	LacZ	Beta-galactosidase (EC 3.2.1.23)	Carbohydrate utilization	galactooligosaccharides utilization (GOS)
	BgpSM0174	Bacteroides	ovatus	MBIN85671E51_17595	LacZ	Beta-galactosidase (EC 3.2.1.23)	Carbohydrate utilization	galactooligosaccharides utilization (GOS)
	BgpSM0174	Bacteroides	ovatus	MBIN85671E51_18040	LacZ	Beta-galactosidase (EC 3.2.1.23)	Carbohydrate utilization	galactooligosaccharides utilization (GOS)
	BgpSM0174	Bacteroides	ovatus	MBIN85671E51_18150	LacZ	Beta-galactosidase (EC 3.2.1.23)	Carbohydrate utilization	galactooligosaccharides utilization (GOS)
	BgpSM0174	Bacteroides	ovatus	MBIN85671E51_18435	LacZ	Beta-galactosidase (EC 3.2.1.23)	Carbohydrate utilization	galactooligosaccharides utilization (GOS)
	BgpSM0174	Bacteroides	ovatus	MBIN85671E51_18440	LacZ	Beta-galactosidase (EC 3.2.1.23)	Carbohydrate utilization	galactooligosaccharides utilization (GOS)
	BgpSM0174	Bacteroides	ovatus	MBIN85671E51_18445	LacZ	Beta-galactosidase (EC 3.2.1.23)	Carbohydrate utilization	galactooligosaccharides utilization (GOS)
	BgpSM0174	Bacteroides	ovatus	MBIN85671E51_18475	LacZ	Beta-galactosidase (EC 3.2.1.23)	Carbohydrate utilization	galactooligosaccharides utilization (GOS)
	BgpSM0174	Bacteroides	ovatus	MBIN85671E51_19715	LacZ	Beta-galactosidase (EC 3.2.1.23)	Carbohydrate utilization	galactooligosaccharides utilization (GOS)
	BgpSM0174	Bacteroides	ovatus	MBIN85671E51_19720	LacZ	Beta-galactosidase (EC 3.2.1.23)	Carbohydrate utilization	galactooligosaccharides utilization (GOS)
	BgpSM0174	Bacteroides	ovatus	MBIN85671E51_22350	LacZ	Beta-galactosidase (EC 3.2.1.23)	Carbohydrate utilization	galactooligosaccharides utilization (GOS)
	BgpSM0174	Bacteroides	ovatus	MBIN85671E51_22805	LacZ	Beta-galactosidase (EC 3.2.1.23)	Carbohydrate utilization	galactooligosaccharides utilization (GOS)
	BgpSM0174	Bacteroides	ovatus	MBIN85671E51_22850	LacZ	Beta-galactosidase (EC 3.2.1.23)	Carbohydrate utilization	galactooligosaccharides utilization (GOS)
	BgpSM0174	Bacteroides	ovatus	MBIN85671E51_23110	LacZ	Beta-galactosidase (EC 3.2.1.23)	Carbohydrate utilization	galactooligosaccharides utilization (GOS)
	BgpSM0174	Bacteroides	ovatus	MBIN85671E51_24040	LacZ	Beta-galactosidase (EC 3.2.1.23)	Carbohydrate utilization	galactooligosaccharides utilization (GOS)
	BgpSM0174	Bacteroides	ovatus	MBIN85671E51_00370	Pgm	Phosphoglucomutase (EC 5.4.2.2)	Carbohydrate utilization	galactose utilization (Gal)
	BgpSM0174	Bacteroides	ovatus	MBIN85671E51_24030	SgaT	Predicted sodium-dependent galactose transporter	Carbohydrate utilization	galactose utilization (Gal)
	BgpSM0174	Bacteroides	ovatus	MBIN85671E51_07215	GalE	UDP-glucose 4-epimerase (EC 5.1.3.2)	Carbohydrate utilization	galactose utilization (Gal); lactose utilization (Lac)
	BgpSM0174	Bacteroides	ovatus	MBIN85671E51_07215	GalE	UDP-glucose 4-epimerase (EC 5.1.3.2)	Carbohydrate utilization	galactose utilization (Gal); lactose utilization (Lac)
	BgpSM0174	Bacteroides	ovatus	MBIN85671E51_09000	GalE	UDP-glucose 4-epimerase (EC 5.1.3.2)	Carbohydrate utilization	galactose utilization (Gal); lactose utilization (Lac)
	BgpSM0174	Bacteroides	ovatus	MBIN85671E51_09000	GalE	UDP-glucose 4-epimerase (EC 5.1.3.2)	Carbohydrate utilization	galactose utilization (Gal); lactose utilization (Lac)
	BgpSM0174	Bacteroides	ovatus	MBIN85671E51_12595	GalE	UDP-glucose 4-epimerase (EC 5.1.3.2)	Carbohydrate utilization	galactose utilization (Gal); lactose utilization (Lac)
	BgpSM0174	Bacteroides	ovatus	MBIN85671E51_12595	GalE	UDP-glucose 4-epimerase (EC 5.1.3.2)	Carbohydrate utilization	galactose utilization (Gal); lactose utilization (Lac)
	BgpSM0174	Bacteroides	ovatus	MBIN85671E51_17290	GalE	UDP-glucose 4-epimerase (EC 5.1.3.2)	Carbohydrate utilization	galactose utilization (Gal); lactose utilization (Lac)
	BgpSM0174	Bacteroides	ovatus	MBIN85671E51_17290	GalE	UDP-glucose 4-epimerase (EC 5.1.3.2)	Carbohydrate utilization	galactose utilization (Gal); lactose utilization (Lac)
	BgpSM0174	Bacteroides	ovatus	MBIN85671E51_19450	GalE	UDP-glucose 4-epimerase (EC 5.1.3.2)	Carbohydrate utilization	galactose utilization (Gal); lactose utilization (Lac)
	BgpSM0174	Bacteroides	ovatus	MBIN85671E51_19450	GalE	UDP-glucose 4-epimerase (EC 5.1.3.2)	Carbohydrate utilization	galactose utilization (Gal); lactose utilization (Lac)
	BgpSM0174	Bacteroides	ovatus	MBIN85671E51_21560	GalE	UDP-glucose 4-epimerase (EC 5.1.3.2)	Carbohydrate utilization	galactose utilization (Gal); lactose utilization (Lac)
	BgpSM0174	Bacteroides	ovatus	MBIN85671E51_21560	GalE	UDP-glucose 4-epimerase (EC 5.1.3.2)	Carbohydrate utilization	galactose utilization (Gal); lactose utilization (Lac)
	BgpSM0174	Bacteroides	ovatus	MBIN85671E51_05890	GalM	Aldose 1-epimerase (EC 5.1.3.3)	Carbohydrate utilization	galactose utilization (Gal); lactose utilization (Lac); maltose utilization (Mal); maltooligosaccharides utilization (MOS)
	BgpSM0174	Bacteroides	ovatus	MBIN85671E51_05890	GalM	Aldose 1-epimerase (EC 5.1.3.3)	Carbohydrate utilization	galactose utilization (Gal); lactose utilization (Lac); maltose utilization (Mal); maltooligosaccharides utilization (MOS)
	BgpSM0174	Bacteroides	ovatus	MBIN85671E51_05890	GalM	Aldose 1-epimerase (EC 5.1.3.3)	Carbohydrate utilization	galactose utilization (Gal); lactose utilization (Lac); maltose utilization (Mal); maltooligosaccharides utilization (MOS)
	BgpSM0174	Bacteroides	ovatus	MBIN85671E51_05890	GalM	Aldose 1-epimerase (EC 5.1.3.3)	Carbohydrate utilization	galactose utilization (Gal); lactose utilization (Lac); maltose utilization (Mal); maltooligosaccharides utilization (MOS)
	BgpSM0174	Bacteroides	ovatus	MBIN85671E51_11345	GalM	Aldose 1-epimerase (EC 5.1.3.3)	Carbohydrate utilization	galactose utilization (Gal); lactose utilization (Lac); maltose utilization (Mal); maltooligosaccharides utilization (MOS)
	BgpSM0174	Bacteroides	ovatus	MBIN85671E51_11345	GalM	Aldose 1-epimerase (EC 5.1.3.3)	Carbohydrate utilization	galactose utilization (Gal); lactose utilization (Lac); maltose utilization (Mal); maltooligosaccharides utilization (MOS)
	BgpSM0174	Bacteroides	ovatus	MBIN85671E51_11345	GalM	Aldose 1-epimerase (EC 5.1.3.3)	Carbohydrate utilization	galactose utilization (Gal); lactose utilization (Lac); maltose utilization (Mal); maltooligosaccharides utilization (MOS)
	BgpSM0174	Bacteroides	ovatus	MBIN85671E51_11345	GalM	Aldose 1-epimerase (EC 5.1.3.3)	Carbohydrate utilization	galactose utilization (Gal); lactose utilization (Lac); maltose utilization (Mal); maltooligosaccharides utilization (MOS)
	BgpSM0174	Bacteroides	ovatus	MBIN85671E51_15565	GlcK	Glucokinase (EC 2.7.1.2)	Carbohydrate utilization	glucose utilization (Glc)
	BgpSM0174	Bacteroides	ovatus	MBIN85671E51_06820	GlcP_1; GlcT	Galactose/glucose transporter, FHS family, MFS superfamily	Carbohydrate utilization	glucose utilization (Glc); galactose utilization (Gal)
	BgpSM0174	Bacteroides	ovatus	MBIN85671E51_06820	GlcP_1; GlcT	Galactose/glucose transporter, FHS family, MFS superfamily	Carbohydrate utilization	glucose utilization (Glc); galactose utilization (Gal)
	BgpSM0174	Bacteroides	ovatus	MBIN85671E51_11340	GlcP_1; GlcT	Galactose/glucose transporter, FHS family, MFS superfamily	Carbohydrate utilization	glucose utilization (Glc); galactose utilization (Gal)
	BgpSM0174	Bacteroides	ovatus	MBIN85671E51_11340	GlcP_1; GlcT	Galactose/glucose transporter, FHS family, MFS superfamily	Carbohydrate utilization	glucose utilization (Glc); galactose utilization (Gal)
	BgpSM0174	Bacteroides	ovatus	MBIN85671E51_01595	Hxk	Hexokinase (EC 2.7.1.1)	Carbohydrate utilization	glucose utilization (Glc); mannose utilization (Man)
	BgpSM0174	Bacteroides	ovatus	MBIN85671E51_01595	Hxk	Hexokinase (EC 2.7.1.1)	Carbohydrate utilization	glucose utilization (Glc); mannose utilization (Man)
	BgpSM0174	Bacteroides	ovatus	MBIN85671E51_12450	GlcK; RokA	Glucokinase (EC 2.7.1.2); N-acetylglucosamine kinase, glucokinase-like (EC 2.7.1.59)	Carbohydrate utilization	glucose utilization (Glc); N-acetylneuraminate utilization (NANA); N-acetylglucosamine utilization (GlcNAc)	N-acetylmannosamine utilization (ManNAc)
	BgpSM0174	Bacteroides	ovatus	MBIN85671E51_12450	GlcK; RokA	Glucokinase (EC 2.7.1.2); N-acetylglucosamine kinase, glucokinase-like (EC 2.7.1.59)	Carbohydrate utilization	glucose utilization (Glc); N-acetylneuraminate utilization (NANA); N-acetylglucosamine utilization (GlcNAc)	N-acetylmannosamine utilization (ManNAc)
	BgpSM0174	Bacteroides	ovatus	MBIN85671E51_12450	GlcK; RokA	Glucokinase (EC 2.7.1.2); N-acetylglucosamine kinase, glucokinase-like (EC 2.7.1.59)	Carbohydrate utilization	glucose utilization (Glc); N-acetylneuraminate utilization (NANA); N-acetylglucosamine utilization (GlcNAc)	N-acetylmannosamine utilization (ManNAc)
	BgpSM0174	Bacteroides	ovatus	MBIN85671E51_21670	ExuT	Hexuronate transporter	Carbohydrate utilization	glucuronate utilization (GlcA); galacturonate utilization (GalA)
	BgpSM0174	Bacteroides	ovatus	MBIN85671E51_21670	ExuT	Hexuronate transporter	Carbohydrate utilization	glucuronate utilization (GlcA); galacturonate utilization (GalA)
	BgpSM0174	Bacteroides	ovatus	MBIN85671E51_08020	UxuB	D-mannonate oxidoreductase (EC 1.1.1.57)	Carbohydrate utilization	glucuronate utilization (GlcA); galacturonate utilization (GalA); oligogalacturonate utilization (GalAs)	glucuronides utilization (GlcAs)
	BgpSM0174	Bacteroides	ovatus	MBIN85671E51_08020	UxuB	D-mannonate oxidoreductase (EC 1.1.1.57)	Carbohydrate utilization	glucuronate utilization (GlcA); galacturonate utilization (GalA); oligogalacturonate utilization (GalAs)	glucuronides utilization (GlcAs)
	BgpSM0174	Bacteroides	ovatus	MBIN85671E51_08020	UxuB	D-mannonate oxidoreductase (EC 1.1.1.57)	Carbohydrate utilization	glucuronate utilization (GlcA); galacturonate utilization (GalA); oligogalacturonate utilization (GalAs)	glucuronides utilization (GlcAs)
	BgpSM0174	Bacteroides	ovatus	MBIN85671E51_14190	UxaA	Altronate dehydratase (EC 4.2.1.7)	Carbohydrate utilization	glucuronate utilization (GlcA); galacturonate utilization (GalA); oligogalacturonate utilization (GalAs)	glucuronides utilization (GlcAs)
	BgpSM0174	Bacteroides	ovatus	MBIN85671E51_14190	UxaA	Altronate dehydratase (EC 4.2.1.7)	Carbohydrate utilization	glucuronate utilization (GlcA); galacturonate utilization (GalA); oligogalacturonate utilization (GalAs)	glucuronides utilization (GlcAs)
	BgpSM0174	Bacteroides	ovatus	MBIN85671E51_14190	UxaA	Altronate dehydratase (EC 4.2.1.7)	Carbohydrate utilization	glucuronate utilization (GlcA); galacturonate utilization (GalA); oligogalacturonate utilization (GalAs)	glucuronides utilization (GlcAs)
	BgpSM0174	Bacteroides	ovatus	MBIN85671E51_19640	UxuB	D-mannonate oxidoreductase (EC 1.1.1.57)	Carbohydrate utilization	glucuronate utilization (GlcA); galacturonate utilization (GalA); oligogalacturonate utilization (GalAs)	glucuronides utilization (GlcAs)
	BgpSM0174	Bacteroides	ovatus	MBIN85671E51_19640	UxuB	D-mannonate oxidoreductase (EC 1.1.1.57)	Carbohydrate utilization	glucuronate utilization (GlcA); galacturonate utilization (GalA); oligogalacturonate utilization (GalAs)	glucuronides utilization (GlcAs)
	BgpSM0174	Bacteroides	ovatus	MBIN85671E51_19640	UxuB	D-mannonate oxidoreductase (EC 1.1.1.57)	Carbohydrate utilization	glucuronate utilization (GlcA); galacturonate utilization (GalA); oligogalacturonate utilization (GalAs)	glucuronides utilization (GlcAs)
	BgpSM0174	Bacteroides	ovatus	MBIN85671E51_20390	UxuA	Mannonate dehydratase (EC 4.2.1.8)	Carbohydrate utilization	glucuronate utilization (GlcA); galacturonate utilization (GalA); oligogalacturonate utilization (GalAs)	glucuronides utilization (GlcAs)
	BgpSM0174	Bacteroides	ovatus	MBIN85671E51_20390	UxuA	Mannonate dehydratase (EC 4.2.1.8)	Carbohydrate utilization	glucuronate utilization (GlcA); galacturonate utilization (GalA); oligogalacturonate utilization (GalAs)	glucuronides utilization (GlcAs)
	BgpSM0174	Bacteroides	ovatus	MBIN85671E51_20390	UxuA	Mannonate dehydratase (EC 4.2.1.8)	Carbohydrate utilization	glucuronate utilization (GlcA); galacturonate utilization (GalA); oligogalacturonate utilization (GalAs)	glucuronides utilization (GlcAs)
	BgpSM0174	Bacteroides	ovatus	MBIN85671E51_21770	UxuA	Mannonate dehydratase (EC 4.2.1.8)	Carbohydrate utilization	glucuronate utilization (GlcA); galacturonate utilization (GalA); oligogalacturonate utilization (GalAs)	glucuronides utilization (GlcAs)
	BgpSM0174	Bacteroides	ovatus	MBIN85671E51_21770	UxuA	Mannonate dehydratase (EC 4.2.1.8)	Carbohydrate utilization	glucuronate utilization (GlcA); galacturonate utilization (GalA); oligogalacturonate utilization (GalAs)	glucuronides utilization (GlcAs)
	BgpSM0174	Bacteroides	ovatus	MBIN85671E51_21770	UxuA	Mannonate dehydratase (EC 4.2.1.8)	Carbohydrate utilization	glucuronate utilization (GlcA); galacturonate utilization (GalA); oligogalacturonate utilization (GalAs)	glucuronides utilization (GlcAs)
	BgpSM0174	Bacteroides	ovatus	MBIN85671E51_23560	UxaC	Uronate isomerase (EC 5.3.1.12)	Carbohydrate utilization	glucuronate utilization (GlcA); galacturonate utilization (GalA); oligogalacturonate utilization (GalAs)	glucuronides utilization (GlcAs)
	BgpSM0174	Bacteroides	ovatus	MBIN85671E51_23560	UxaC	Uronate isomerase (EC 5.3.1.12)	Carbohydrate utilization	glucuronate utilization (GlcA); galacturonate utilization (GalA); oligogalacturonate utilization (GalAs)	glucuronides utilization (GlcAs)
	BgpSM0174	Bacteroides	ovatus	MBIN85671E51_23560	UxaC	Uronate isomerase (EC 5.3.1.12)	Carbohydrate utilization	glucuronate utilization (GlcA); galacturonate utilization (GalA); oligogalacturonate utilization (GalAs)	glucuronides utilization (GlcAs)
	BgpSM0174	Bacteroides	ovatus	MBIN85671E51_23960	UxaB	Altronate oxidoreductase (EC 1.1.1.58)	Carbohydrate utilization	glucuronate utilization (GlcA); galacturonate utilization (GalA); oligogalacturonate utilization (GalAs)	glucuronides utilization (GlcAs)
	BgpSM0174	Bacteroides	ovatus	MBIN85671E51_23960	UxaB	Altronate oxidoreductase (EC 1.1.1.58)	Carbohydrate utilization	glucuronate utilization (GlcA); galacturonate utilization (GalA); oligogalacturonate utilization (GalAs)	glucuronides utilization (GlcAs)
	BgpSM0174	Bacteroides	ovatus	MBIN85671E51_23960	UxaB	Altronate oxidoreductase (EC 1.1.1.58)	Carbohydrate utilization	glucuronate utilization (GlcA); galacturonate utilization (GalA); oligogalacturonate utilization (GalAs)	glucuronides utilization (GlcAs)
	BgpSM0174	Bacteroides	ovatus	MBIN85671E51_03530	GltB	Glutamate synthase [NADPH] large chain (EC 1.4.1.13)	Amino acids	glutamate biosynthesis (Glu)
	BgpSM0174	Bacteroides	ovatus	MBIN85671E51_07155	GltB	Glutamate synthase [NADPH] large chain (EC 1.4.1.13)	Amino acids	glutamate biosynthesis (Glu)
	BgpSM0174	Bacteroides	ovatus	MBIN85671E51_13350	GltD	Glutamate synthase [NADPH] small chain (EC 1.4.1.13)	Amino acids	glutamate biosynthesis (Glu)
	BgpSM0174	Bacteroides	ovatus	MBIN85671E51_21795	Gdh2	NAD-specific glutamate dehydrogenase (EC 1.4.1.2)	Amino acids	glutamate biosynthesis (Glu)
	BgpSM0174	Bacteroides	ovatus	MBIN85671E51_22195	Gdh2; Gdh1	NAD-specific glutamate dehydrogenase (EC 1.4.1.2); NADP-specific glutamate dehydrogenase (EC 1.4.1.4)	Amino acids	glutamate biosynthesis (Glu)
	BgpSM0174	Bacteroides	ovatus	MBIN85671E51_00305	GlnN	Glutamine synthetase type III, GlnN (EC 6.3.1.2)	Amino acids	glutamine biosynthesis (Gln)
	BgpSM0174	Bacteroides	ovatus	MBIN85671E51_02660	GlnA3	Glutamine synthetase type I (EC 6.3.1.2)	Amino acids	glutamine biosynthesis (Gln)
	BgpSM0174	Bacteroides	ovatus	MBIN85671E51_06115	GlnN	Glutamine synthetase type III, GlnN (EC 6.3.1.2)	Amino acids	glutamine biosynthesis (Gln)
	BgpSM0174	Bacteroides	ovatus	MBIN85671E51_05500	GlyA	Serine hydroxymethyltransferase (EC 2.1.2.1)	Amino acids	glycine biosynthesis (Gly)
	BgpSM0174	Bacteroides	ovatus	MBIN85671E51_09445	GlyB	Low-specificity L-threonine aldolase (EC 4.1.2.48)	Amino acids	glycine biosynthesis (Gly)
	BgpSM0174	Bacteroides	ovatus	MBIN85671E51_04150	HisH	Imidazole glycerol phosphate synthase amidotransferase subunit (EC 2.4.2.-)	Amino acids	histidine biosynthesis (His)
	BgpSM0174	Bacteroides	ovatus	MBIN85671E51_04155	HisA	Phosphoribosylformimino-5-aminoimidazole carboxamide ribotide isomerase (EC 5.3.1.16)	Amino acids	histidine biosynthesis (His)
	BgpSM0174	Bacteroides	ovatus	MBIN85671E51_04160	HisF	Imidazole glycerol phosphate synthase cyclase subunit (EC 4.1.3.-)	Amino acids	histidine biosynthesis (His)
	BgpSM0174	Bacteroides	ovatus	MBIN85671E51_04165	HisI; HisE	Phosphoribosyl-AMP cyclohydrolase (EC 3.5.4.19); Phosphoribosyl-ATP pyrophosphatase (EC 3.6.1.31)	Amino acids	histidine biosynthesis (His)
	BgpSM0174	Bacteroides	ovatus	MBIN85671E51_05685	HisJ1	Histidinol-phosphatase (EC 3.1.3.15)	Amino acids	histidine biosynthesis (His)
	BgpSM0174	Bacteroides	ovatus	MBIN85671E51_05780	HisJ1	Histidinol-phosphatase (EC 3.1.3.15)	Amino acids	histidine biosynthesis (His)
	BgpSM0174	Bacteroides	ovatus	MBIN85671E51_11830	HisC	Histidinol-phosphate aminotransferase (EC 2.6.1.9)	Amino acids	histidine biosynthesis (His)
	BgpSM0174	Bacteroides	ovatus	MBIN85671E51_19275	HisG	ATP phosphoribosyltransferase (EC 2.4.2.17)	Amino acids	histidine biosynthesis (His)
	BgpSM0174	Bacteroides	ovatus	MBIN85671E51_19280	HisD	Histidinol dehydrogenase (EC 1.1.1.23)	Amino acids	histidine biosynthesis (His)
	BgpSM0174	Bacteroides	ovatus	MBIN85671E51_19285	HisC	Histidinol-phosphate aminotransferase (EC 2.6.1.9)	Amino acids	histidine biosynthesis (His)
	BgpSM0174	Bacteroides	ovatus	MBIN85671E51_19290	HisJ1; HisB	Histidinol-phosphatase (EC 3.1.3.15); Imidazoleglycerol-phosphate dehydratase (EC 4.2.1.19)	Amino acids	histidine biosynthesis (His)
	BgpSM0174	Bacteroides	ovatus	MBIN85671E51_15350	HutH	Histidine ammonia-lyase (EC 4.3.1.3)	Other catabolic pathways	histidine degradation (His_d)
	BgpSM0174	Bacteroides	ovatus	MBIN85671E51_21065	ForC	Formiminotetrahydrofolate cyclodeaminase (EC 4.3.1.4)	Other catabolic pathways	histidine degradation (His_d)
	BgpSM0174	Bacteroides	ovatus	MBIN85671E51_21070	HutI	Imidazolonepropionase (EC 3.5.2.7)	Other catabolic pathways	histidine degradation (His_d)
	BgpSM0174	Bacteroides	ovatus	MBIN85671E51_21075	GluF	Glutamate formyltransferase	Other catabolic pathways	histidine degradation (His_d)
	BgpSM0174	Bacteroides	ovatus	MBIN85671E51_21080	HutU	Urocanate hydratase (EC 4.2.1.49)	Other catabolic pathways	histidine degradation (His_d)
	BgpSM0174	Bacteroides	ovatus	MBIN85671E51_02225	IlvE	Branched-chain amino acid aminotransferase (EC 2.6.1.42)	Amino acids	isoleucine biosynthesis (Ile); leucine biosynthesis (Leu); valine biosynthesis (Val)
	BgpSM0174	Bacteroides	ovatus	MBIN85671E51_02225	IlvE	Branched-chain amino acid aminotransferase (EC 2.6.1.42)	Amino acids	isoleucine biosynthesis (Ile); leucine biosynthesis (Leu); valine biosynthesis (Val)
	BgpSM0174	Bacteroides	ovatus	MBIN85671E51_02225	IlvE	Branched-chain amino acid aminotransferase (EC 2.6.1.42)	Amino acids	isoleucine biosynthesis (Ile); leucine biosynthesis (Leu); valine biosynthesis (Val)
	BgpSM0174	Bacteroides	ovatus	MBIN85671E51_05020	IlvC; IlvC2	Ketol-acid reductoisomerase (NADP(+)) (EC 1.1.1.86)	Amino acids	isoleucine biosynthesis (Ile); leucine biosynthesis (Leu); valine biosynthesis (Val)
	BgpSM0174	Bacteroides	ovatus	MBIN85671E51_05020	IlvC; IlvC2	Ketol-acid reductoisomerase (NADP(+)) (EC 1.1.1.86)	Amino acids	isoleucine biosynthesis (Ile); leucine biosynthesis (Leu); valine biosynthesis (Val)
	BgpSM0174	Bacteroides	ovatus	MBIN85671E51_05020	IlvC; IlvC2	Ketol-acid reductoisomerase (NADP(+)) (EC 1.1.1.86)	Amino acids	isoleucine biosynthesis (Ile); leucine biosynthesis (Leu); valine biosynthesis (Val)
	BgpSM0174	Bacteroides	ovatus	MBIN85671E51_05030	IlvM	Acetolactate synthase small subunit (EC 2.2.1.6)	Amino acids	isoleucine biosynthesis (Ile); leucine biosynthesis (Leu); valine biosynthesis (Val)
	BgpSM0174	Bacteroides	ovatus	MBIN85671E51_05030	IlvM	Acetolactate synthase small subunit (EC 2.2.1.6)	Amino acids	isoleucine biosynthesis (Ile); leucine biosynthesis (Leu); valine biosynthesis (Val)
	BgpSM0174	Bacteroides	ovatus	MBIN85671E51_05030	IlvM	Acetolactate synthase small subunit (EC 2.2.1.6)	Amino acids	isoleucine biosynthesis (Ile); leucine biosynthesis (Leu); valine biosynthesis (Val)
	BgpSM0174	Bacteroides	ovatus	MBIN85671E51_05035	IlvG	Acetolactate synthase large subunit (EC 2.2.1.6)	Amino acids	isoleucine biosynthesis (Ile); leucine biosynthesis (Leu); valine biosynthesis (Val)
	BgpSM0174	Bacteroides	ovatus	MBIN85671E51_05035	IlvG	Acetolactate synthase large subunit (EC 2.2.1.6)	Amino acids	isoleucine biosynthesis (Ile); leucine biosynthesis (Leu); valine biosynthesis (Val)
	BgpSM0174	Bacteroides	ovatus	MBIN85671E51_05035	IlvG	Acetolactate synthase large subunit (EC 2.2.1.6)	Amino acids	isoleucine biosynthesis (Ile); leucine biosynthesis (Leu); valine biosynthesis (Val)
	BgpSM0174	Bacteroides	ovatus	MBIN85671E51_05040	IlvD	Dihydroxy-acid dehydratase (EC 4.2.1.9)	Amino acids	isoleucine biosynthesis (Ile); leucine biosynthesis (Leu); valine biosynthesis (Val)
	BgpSM0174	Bacteroides	ovatus	MBIN85671E51_05040	IlvD	Dihydroxy-acid dehydratase (EC 4.2.1.9)	Amino acids	isoleucine biosynthesis (Ile); leucine biosynthesis (Leu); valine biosynthesis (Val)
	BgpSM0174	Bacteroides	ovatus	MBIN85671E51_05040	IlvD	Dihydroxy-acid dehydratase (EC 4.2.1.9)	Amino acids	isoleucine biosynthesis (Ile); leucine biosynthesis (Leu); valine biosynthesis (Val)
	BgpSM0174	Bacteroides	ovatus	MBIN85671E51_17670	CimA	(R)-citramalate synthase (EC 2.3.1.182)	Amino acids	isoleucine biosynthesis (Ile); leucine biosynthesis (Leu); valine biosynthesis (Val)
	BgpSM0174	Bacteroides	ovatus	MBIN85671E51_17670	CimA	(R)-citramalate synthase (EC 2.3.1.182)	Amino acids	isoleucine biosynthesis (Ile); leucine biosynthesis (Leu); valine biosynthesis (Val)
	BgpSM0174	Bacteroides	ovatus	MBIN85671E51_17670	CimA	(R)-citramalate synthase (EC 2.3.1.182)	Amino acids	isoleucine biosynthesis (Ile); leucine biosynthesis (Leu); valine biosynthesis (Val)
	BgpSM0174	Bacteroides	ovatus	MBIN85671E51_04760	LldG	Predicted L-lactate dehydrogenase, hypothetical protein subunit YkgG	Other catabolic pathways	lactate utilization (Lac_ut)
	BgpSM0174	Bacteroides	ovatus	MBIN85671E51_04765	LldF	Predicted L-lactate dehydrogenase, Iron-sulfur cluster-binding subunit YkgF	Other catabolic pathways	lactate utilization (Lac_ut)
	BgpSM0174	Bacteroides	ovatus	MBIN85671E51_04770	LldE	Predicted L-lactate dehydrogenase, Fe-S oxidoreductase subunit YkgE	Other catabolic pathways	lactate utilization (Lac_ut)
	BgpSM0174	Bacteroides	ovatus	MBIN85671E51_20285	LldP	L-lactate permease	Other catabolic pathways	lactate utilization (Lac_ut)
	BgpSM0174	Bacteroides	ovatus	MBIN85671E51_21140	LldP	L-lactate permease	Other catabolic pathways	lactate utilization (Lac_ut)
	BgpSM0174	Bacteroides	ovatus	MBIN85671E51_17655	LeuA	2-isopropylmalate synthase (EC 2.3.3.13)	Amino acids	leucine biosynthesis (Leu)
	BgpSM0174	Bacteroides	ovatus	MBIN85671E51_17660	LeuC	3-isopropylmalate dehydratase large subunit (EC 4.2.1.33)	Amino acids	leucine biosynthesis (Leu)
	BgpSM0174	Bacteroides	ovatus	MBIN85671E51_17665	LeuD	3-isopropylmalate dehydratase small subunit (EC 4.2.1.33)	Amino acids	leucine biosynthesis (Leu)
	BgpSM0174	Bacteroides	ovatus	MBIN85671E51_17675	LeuB	3-isopropylmalate dehydrogenase (EC 1.1.1.85)	Amino acids	leucine biosynthesis (Leu)
	BgpSM0174	Bacteroides	ovatus	MBIN85671E51_14915	LipB	Octanoate-[acyl-carrier-protein]-protein-N-octanoyltransferase	Vitamins/cofactors	lipoate cofactor, de novo synthesis (LA)
	BgpSM0174	Bacteroides	ovatus	MBIN85671E51_18090	LplA	Lipoate-protein ligase A	Vitamins/cofactors	lipoate cofactor, de novo synthesis (LA)
	BgpSM0174	Bacteroides	ovatus	MBIN85671E51_21875	LipA1	Lipoyl synthase (EC 2.8.1.8)	Vitamins/cofactors	lipoate cofactor, de novo synthesis (LA)
	BgpSM0174	Bacteroides	ovatus	MBIN85671E51_00605	Ddh	Meso-diaminopimelate D-dehydrogenase (EC 1.4.1.16)	Amino acids	lysine biosynthesis (Lys)
	BgpSM0174	Bacteroides	ovatus	MBIN85671E51_04175	LysC	Aspartokinase (EC 2.7.2.4)	Amino acids	lysine biosynthesis (Lys)
	BgpSM0174	Bacteroides	ovatus	MBIN85671E51_04180	LysA	Diaminopimelate decarboxylase (EC 4.1.1.20)	Amino acids	lysine biosynthesis (Lys)
	BgpSM0174	Bacteroides	ovatus	MBIN85671E51_08955	DapH	2,3,4,5-tetrahydropyridine-2,6-dicarboxylate N-acetyltransferase (EC 2.3.1.89)	Amino acids	lysine biosynthesis (Lys)
	BgpSM0174	Bacteroides	ovatus	MBIN85671E51_10105	DapB	4-hydroxy-tetrahydrodipicolinate reductase (EC 1.17.1.8)	Amino acids	lysine biosynthesis (Lys)
	BgpSM0174	Bacteroides	ovatus	MBIN85671E51_10960	DapA	4-hydroxy-tetrahydrodipicolinate synthase (EC 4.3.3.7)	Amino acids	lysine biosynthesis (Lys)
	BgpSM0174	Bacteroides	ovatus	MBIN85671E51_13320	DapL	L,L-diaminopimelate aminotransferase (EC 2.6.1.83)	Amino acids	lysine biosynthesis (Lys)
	BgpSM0174	Bacteroides	ovatus	MBIN85671E51_13325	DapF	Diaminopimelate epimerase (EC 5.1.1.7)	Amino acids	lysine biosynthesis (Lys)
	BgpSM0174	Bacteroides	ovatus	MBIN85671E51_17565	LysC	Aspartokinase (EC 2.7.2.4)	Amino acids	lysine biosynthesis (Lys)
	BgpSM0174	Bacteroides	ovatus	MBIN85671E51_18535	Asd	Aspartate-semialdehyde dehydrogenase (EC 1.2.1.11)	Amino acids	lysine biosynthesis (Lys)
	BgpSM0174	Bacteroides	ovatus	MBIN85671E51_12670	LysC; Hom	Aspartokinase (EC 2.7.2.4); Homoserine dehydrogenase (EC 1.1.1.3)	Amino acids	lysine biosynthesis (Lys); threonine biosynthesis (Thr); methionine biosynthesis (Met)
	BgpSM0174	Bacteroides	ovatus	MBIN85671E51_12670	LysC; Hom	Aspartokinase (EC 2.7.2.4); Homoserine dehydrogenase (EC 1.1.1.3)	Amino acids	lysine biosynthesis (Lys); threonine biosynthesis (Thr); methionine biosynthesis (Met)
	BgpSM0174	Bacteroides	ovatus	MBIN85671E51_12670	LysC; Hom	Aspartokinase (EC 2.7.2.4); Homoserine dehydrogenase (EC 1.1.1.3)	Amino acids	lysine biosynthesis (Lys); threonine biosynthesis (Thr); methionine biosynthesis (Met)
	BgpSM0174	Bacteroides	ovatus	MBIN85671E51_00270	GlgP	Glycogen phosphorylase (EC 2.4.1.1)	Carbohydrate utilization	maltose utilization (Mal); maltooligosaccharides utilization (MOS)
	BgpSM0174	Bacteroides	ovatus	MBIN85671E51_00270	GlgP	Glycogen phosphorylase (EC 2.4.1.1)	Carbohydrate utilization	maltose utilization (Mal); maltooligosaccharides utilization (MOS)
	BgpSM0174	Bacteroides	ovatus	MBIN85671E51_01600	AglA	Alpha-glucosidase (EC 3.2.1.20)	Carbohydrate utilization	maltose utilization (Mal); maltooligosaccharides utilization (MOS)
	BgpSM0174	Bacteroides	ovatus	MBIN85671E51_01600	AglA	Alpha-glucosidase (EC 3.2.1.20)	Carbohydrate utilization	maltose utilization (Mal); maltooligosaccharides utilization (MOS)
	BgpSM0174	Bacteroides	ovatus	MBIN85671E51_02715	AmyA	Alpha-amylase (EC 3.2.1.1)	Carbohydrate utilization	maltose utilization (Mal); maltooligosaccharides utilization (MOS)
	BgpSM0174	Bacteroides	ovatus	MBIN85671E51_02715	AmyA	Alpha-amylase (EC 3.2.1.1)	Carbohydrate utilization	maltose utilization (Mal); maltooligosaccharides utilization (MOS)
	BgpSM0174	Bacteroides	ovatus	MBIN85671E51_03100	AglA	Alpha-glucosidase (EC 3.2.1.20)	Carbohydrate utilization	maltose utilization (Mal); maltooligosaccharides utilization (MOS)
	BgpSM0174	Bacteroides	ovatus	MBIN85671E51_03100	AglA	Alpha-glucosidase (EC 3.2.1.20)	Carbohydrate utilization	maltose utilization (Mal); maltooligosaccharides utilization (MOS)
	BgpSM0174	Bacteroides	ovatus	MBIN85671E51_07995	Cga	Glucoamylase (EC 3.2.1.3)	Carbohydrate utilization	maltose utilization (Mal); maltooligosaccharides utilization (MOS)
	BgpSM0174	Bacteroides	ovatus	MBIN85671E51_07995	Cga	Glucoamylase (EC 3.2.1.3)	Carbohydrate utilization	maltose utilization (Mal); maltooligosaccharides utilization (MOS)
	BgpSM0174	Bacteroides	ovatus	MBIN85671E51_08570	GlgP	Glycogen phosphorylase (EC 2.4.1.1)	Carbohydrate utilization	maltose utilization (Mal); maltooligosaccharides utilization (MOS)
	BgpSM0174	Bacteroides	ovatus	MBIN85671E51_08570	GlgP	Glycogen phosphorylase (EC 2.4.1.1)	Carbohydrate utilization	maltose utilization (Mal); maltooligosaccharides utilization (MOS)
	BgpSM0174	Bacteroides	ovatus	MBIN85671E51_08740	AglA	Alpha-glucosidase (EC 3.2.1.20)	Carbohydrate utilization	maltose utilization (Mal); maltooligosaccharides utilization (MOS)
	BgpSM0174	Bacteroides	ovatus	MBIN85671E51_08740	AglA	Alpha-glucosidase (EC 3.2.1.20)	Carbohydrate utilization	maltose utilization (Mal); maltooligosaccharides utilization (MOS)
	BgpSM0174	Bacteroides	ovatus	MBIN85671E51_09040	DexA	Dextranase (EC 3.2.1.11)	Carbohydrate utilization	maltose utilization (Mal); maltooligosaccharides utilization (MOS)
	BgpSM0174	Bacteroides	ovatus	MBIN85671E51_09040	DexA	Dextranase (EC 3.2.1.11)	Carbohydrate utilization	maltose utilization (Mal); maltooligosaccharides utilization (MOS)
	BgpSM0174	Bacteroides	ovatus	MBIN85671E51_09045	Gaa	Glucan 1,3-alpha-glucosidase (EC 3.2.1.84)	Carbohydrate utilization	maltose utilization (Mal); maltooligosaccharides utilization (MOS)
	BgpSM0174	Bacteroides	ovatus	MBIN85671E51_09045	Gaa	Glucan 1,3-alpha-glucosidase (EC 3.2.1.84)	Carbohydrate utilization	maltose utilization (Mal); maltooligosaccharides utilization (MOS)
	BgpSM0174	Bacteroides	ovatus	MBIN85671E51_09165	Gaa	Glucan 1,3-alpha-glucosidase (EC 3.2.1.84)	Carbohydrate utilization	maltose utilization (Mal); maltooligosaccharides utilization (MOS)
	BgpSM0174	Bacteroides	ovatus	MBIN85671E51_09165	Gaa	Glucan 1,3-alpha-glucosidase (EC 3.2.1.84)	Carbohydrate utilization	maltose utilization (Mal); maltooligosaccharides utilization (MOS)
	BgpSM0174	Bacteroides	ovatus	MBIN85671E51_11535	SusDm	SusD, outer membrane protein involved in maltodextrin utilization	Carbohydrate utilization	maltose utilization (Mal); maltooligosaccharides utilization (MOS)
	BgpSM0174	Bacteroides	ovatus	MBIN85671E51_11535	SusDm	SusD, outer membrane protein involved in maltodextrin utilization	Carbohydrate utilization	maltose utilization (Mal); maltooligosaccharides utilization (MOS)
	BgpSM0174	Bacteroides	ovatus	MBIN85671E51_11540	SusCm	SusC, outer membrane protein involved in maltodextrin utilization	Carbohydrate utilization	maltose utilization (Mal); maltooligosaccharides utilization (MOS)
	BgpSM0174	Bacteroides	ovatus	MBIN85671E51_11540	SusCm	SusC, outer membrane protein involved in maltodextrin utilization	Carbohydrate utilization	maltose utilization (Mal); maltooligosaccharides utilization (MOS)
	BgpSM0174	Bacteroides	ovatus	MBIN85671E51_11545	SusB	Alpha-glucosidase SusB (EC 3.2.1.20)	Carbohydrate utilization	maltose utilization (Mal); maltooligosaccharides utilization (MOS)
	BgpSM0174	Bacteroides	ovatus	MBIN85671E51_11545	SusB	Alpha-glucosidase SusB (EC 3.2.1.20)	Carbohydrate utilization	maltose utilization (Mal); maltooligosaccharides utilization (MOS)
	BgpSM0174	Bacteroides	ovatus	MBIN85671E51_11550	SusA	Alpha-amylase (Neopullulanase) SusA (EC 3.2.1.135)	Carbohydrate utilization	maltose utilization (Mal); maltooligosaccharides utilization (MOS)
	BgpSM0174	Bacteroides	ovatus	MBIN85671E51_11550	SusA	Alpha-amylase (Neopullulanase) SusA (EC 3.2.1.135)	Carbohydrate utilization	maltose utilization (Mal); maltooligosaccharides utilization (MOS)
	BgpSM0174	Bacteroides	ovatus	MBIN85671E51_13750	PulA	Pullulanase (EC 3.2.1.41)	Carbohydrate utilization	maltose utilization (Mal); maltooligosaccharides utilization (MOS)
	BgpSM0174	Bacteroides	ovatus	MBIN85671E51_13750	PulA	Pullulanase (EC 3.2.1.41)	Carbohydrate utilization	maltose utilization (Mal); maltooligosaccharides utilization (MOS)
	BgpSM0174	Bacteroides	ovatus	MBIN85671E51_14525	MalZ	Maltodextrin glucosidase (EC 3.2.1.20)	Carbohydrate utilization	maltose utilization (Mal); maltooligosaccharides utilization (MOS)
	BgpSM0174	Bacteroides	ovatus	MBIN85671E51_14525	MalZ	Maltodextrin glucosidase (EC 3.2.1.20)	Carbohydrate utilization	maltose utilization (Mal); maltooligosaccharides utilization (MOS)
	BgpSM0174	Bacteroides	ovatus	MBIN85671E51_16095	AglA	Alpha-glucosidase (EC 3.2.1.20)	Carbohydrate utilization	maltose utilization (Mal); maltooligosaccharides utilization (MOS)
	BgpSM0174	Bacteroides	ovatus	MBIN85671E51_16095	AglA	Alpha-glucosidase (EC 3.2.1.20)	Carbohydrate utilization	maltose utilization (Mal); maltooligosaccharides utilization (MOS)
	BgpSM0174	Bacteroides	ovatus	MBIN85671E51_17160	Pgm	Beta-phosphoglucomutase (EC 5.4.2.6)	Carbohydrate utilization	maltose utilization (Mal); maltooligosaccharides utilization (MOS)
	BgpSM0174	Bacteroides	ovatus	MBIN85671E51_17160	Pgm	Beta-phosphoglucomutase (EC 5.4.2.6)	Carbohydrate utilization	maltose utilization (Mal); maltooligosaccharides utilization (MOS)
	BgpSM0174	Bacteroides	ovatus	MBIN85671E51_18575	AglA	Alpha-glucosidase (EC 3.2.1.20)	Carbohydrate utilization	maltose utilization (Mal); maltooligosaccharides utilization (MOS)
	BgpSM0174	Bacteroides	ovatus	MBIN85671E51_18575	AglA	Alpha-glucosidase (EC 3.2.1.20)	Carbohydrate utilization	maltose utilization (Mal); maltooligosaccharides utilization (MOS)
	BgpSM0174	Bacteroides	ovatus	MBIN85671E51_19100	SusB	Alpha-glucosidase SusB (EC 3.2.1.20)	Carbohydrate utilization	maltose utilization (Mal); maltooligosaccharides utilization (MOS)
	BgpSM0174	Bacteroides	ovatus	MBIN85671E51_19100	SusB	Alpha-glucosidase SusB (EC 3.2.1.20)	Carbohydrate utilization	maltose utilization (Mal); maltooligosaccharides utilization (MOS)
	BgpSM0174	Bacteroides	ovatus	MBIN85671E51_20740	AmyA	Alpha-amylase (EC 3.2.1.1)	Carbohydrate utilization	maltose utilization (Mal); maltooligosaccharides utilization (MOS)
	BgpSM0174	Bacteroides	ovatus	MBIN85671E51_20740	AmyA	Alpha-amylase (EC 3.2.1.1)	Carbohydrate utilization	maltose utilization (Mal); maltooligosaccharides utilization (MOS)
	BgpSM0174	Bacteroides	ovatus	MBIN85671E51_22820	AglA	Alpha-glucosidase (EC 3.2.1.20)	Carbohydrate utilization	maltose utilization (Mal); maltooligosaccharides utilization (MOS)
	BgpSM0174	Bacteroides	ovatus	MBIN85671E51_22820	AglA	Alpha-glucosidase (EC 3.2.1.20)	Carbohydrate utilization	maltose utilization (Mal); maltooligosaccharides utilization (MOS)
	BgpSM0174	Bacteroides	ovatus	MBIN85671E51_24265	MalZ	Maltodextrin glucosidase (EC 3.2.1.20)	Carbohydrate utilization	maltose utilization (Mal); maltooligosaccharides utilization (MOS)
	BgpSM0174	Bacteroides	ovatus	MBIN85671E51_24265	MalZ	Maltodextrin glucosidase (EC 3.2.1.20)	Carbohydrate utilization	maltose utilization (Mal); maltooligosaccharides utilization (MOS)
	BgpSM0174	Bacteroides	ovatus	MBIN85671E51_24465	AglA	Alpha-glucosidase (EC 3.2.1.20)	Carbohydrate utilization	maltose utilization (Mal); maltooligosaccharides utilization (MOS)
	BgpSM0174	Bacteroides	ovatus	MBIN85671E51_24465	AglA	Alpha-glucosidase (EC 3.2.1.20)	Carbohydrate utilization	maltose utilization (Mal); maltooligosaccharides utilization (MOS)
	BgpSM0174	Bacteroides	ovatus	MBIN85671E51_03175	ManA	Mannose-6-phosphate isomerase (EC 5.3.1.8)	Carbohydrate utilization	mannose utilization (Man)
	BgpSM0174	Bacteroides	ovatus	MBIN85671E51_09865	ManP2	Predicted sodium-dependent mannose transporter	Carbohydrate utilization	mannose utilization (Man)
	BgpSM0174	Bacteroides	ovatus	MBIN85671E51_15800	MnbE	Mannobiose 2-epimerase (EC 5.1.3.11)	Carbohydrate utilization	mannose utilization (Man)
	BgpSM0174	Bacteroides	ovatus	MBIN85671E51_17275	ManA	Mannose-6-phosphate isomerase (EC 5.3.1.8)	Carbohydrate utilization	mannose utilization (Man)
	BgpSM0174	Bacteroides	ovatus	MBIN85671E51_23310	ManA	Mannose-6-phosphate isomerase (EC 5.3.1.8)	Carbohydrate utilization	mannose utilization (Man)
	BgpSM0174	Bacteroides	ovatus	MBIN85671E51_24700	ManR4	Predicted transcriptional regulator of Mannose utilization, GntR family	Carbohydrate utilization	mannose utilization (Man)
	BgpSM0174	Bacteroides	ovatus	MBIN85671E51_24705	ManA1	Mannose-6-phosphate isomerase, class I (EC 5.3.1.8)	Carbohydrate utilization	mannose utilization (Man)
	BgpSM0174	Bacteroides	ovatus	MBIN85671E51_24710	ManK2	Mannokinase (EC 2.7.1.7)	Carbohydrate utilization	mannose utilization (Man)
	BgpSM0174	Bacteroides	ovatus	MBIN85671E51_24745	ManP2	Predicted sodium-dependent mannose transporter	Carbohydrate utilization	mannose utilization (Man)
	BgpSM0174	Bacteroides	ovatus	MBIN85671E51_00005	MetK	S-adenosylmethionine synthetase (EC 2.5.1.6)	Amino acids	methionine biosynthesis (Met)
	BgpSM0174	Bacteroides	ovatus	MBIN85671E51_01090	MetH	5-methyltetrahydrofolate--homocysteine methyltransferase (EC 2.1.1.13)	Amino acids	methionine biosynthesis (Met)
	BgpSM0174	Bacteroides	ovatus	MBIN85671E51_02455	MetY	O-succinylhomoserine sulfhydrylase (EC 2.5.1.48)	Amino acids	methionine biosynthesis (Met)
	BgpSM0174	Bacteroides	ovatus	MBIN85671E51_04440	MetF	5,10-methylenetetrahydrofolate reductase (EC 1.5.1.20)	Amino acids	methionine biosynthesis (Met)
	BgpSM0174	Bacteroides	ovatus	MBIN85671E51_07640	CTBL	Cystathionine beta-lyase (EC 4.4.1.8)	Amino acids	methionine biosynthesis (Met)
	BgpSM0174	Bacteroides	ovatus	MBIN85671E51_09640	MetY	O-succinylhomoserine sulfhydrylase (EC 2.5.1.48)	Amino acids	methionine biosynthesis (Met)
	BgpSM0174	Bacteroides	ovatus	MBIN85671E51_18395	MetT	Methionine transporter MetT	Amino acids	methionine biosynthesis (Met)
	BgpSM0174	Bacteroides	ovatus	MBIN85671E51_19160	MetH	5-methyltetrahydrofolate--homocysteine methyltransferase (EC 2.1.1.13)	Amino acids	methionine biosynthesis (Met)
	BgpSM0174	Bacteroides	ovatus	MBIN85671E51_19550	MetY	O-succinylhomoserine sulfhydrylase (EC 2.5.1.48)	Amino acids	methionine biosynthesis (Met)
	BgpSM0174	Bacteroides	ovatus	MBIN85671E51_19960	MetA	Homoserine O-succinyltransferase (EC 2.3.1.46)	Amino acids	methionine biosynthesis (Met)
	BgpSM0174	Bacteroides	ovatus	MBIN85671E51_24025	MetH4	Methionine synthase activation domain (EC 2.1.1.13)	Amino acids	methionine biosynthesis (Met)
	BgpSM0174	Bacteroides	ovatus	MBIN85671E51_03925	GlmM	Phosphoglucosamine mutase (EC 5.4.2.10)	Carbohydrate utilization	N-acetylglucosamine utilization (GlcNAc)
	BgpSM0174	Bacteroides	ovatus	MBIN85671E51_08835	NagP	N-acetyl glucosamine transporter, NagP	Carbohydrate utilization	N-acetylglucosamine utilization (GlcNAc)
	BgpSM0174	Bacteroides	ovatus	MBIN85671E51_22140	NagX	N-acetylglucosamine related transporter, NagX	Carbohydrate utilization	N-acetylglucosamine utilization (GlcNAc)
	BgpSM0174	Bacteroides	ovatus	MBIN85671E51_23835	MurT	Predicted N-acetylmuramic acid transporter, NagX-related	Carbohydrate utilization	N-acetylmuramic acid utilization (MurNac)
	BgpSM0174	Bacteroides	ovatus	MBIN85671E51_23840	MurK	Predicted N-acetylmuramic acid kinase (EC 2.7.1.170)	Carbohydrate utilization	N-acetylmuramic acid utilization (MurNac)
	BgpSM0174	Bacteroides	ovatus	MBIN85671E51_23845	MurQ	N-acetylmuramic acid 6-phosphate etherase (EC 4.2.1.126)	Carbohydrate utilization	N-acetylmuramic acid utilization (MurNac)
	BgpSM0174	Bacteroides	ovatus	MBIN85671E51_03385	NanE2	N-acylglucosamine 2-epimerase (EC 5.1.3.8)	Carbohydrate utilization	N-acetylneuraminate utilization (NANA)	N-acetylmannosamine utilization (ManNAc)
	BgpSM0174	Bacteroides	ovatus	MBIN85671E51_08255	NanE2	N-acylglucosamine 2-epimerase (EC 5.1.3.8)	Carbohydrate utilization	N-acetylneuraminate utilization (NANA)	N-acetylmannosamine utilization (ManNAc)
	BgpSM0174	Bacteroides	ovatus	MBIN85671E51_08355	NanE2	N-acylglucosamine 2-epimerase (EC 5.1.3.8)	Carbohydrate utilization	N-acetylneuraminate utilization (NANA)	N-acetylmannosamine utilization (ManNAc)
	BgpSM0174	Bacteroides	ovatus	MBIN85671E51_02975	SusC_nan	SusC, outer membrane protein involved in sialic acid binding	Carbohydrate utilization	N-acetylneuraminate utilization (NANA)
	BgpSM0174	Bacteroides	ovatus	MBIN85671E51_02980	SusD_nan	SusD, outer membrane protein involved in sialic acid binding	Carbohydrate utilization	N-acetylneuraminate utilization (NANA)
	BgpSM0174	Bacteroides	ovatus	MBIN85671E51_03005	NanA	N-acetylneuraminate lyase (EC 4.1.3.3)	Carbohydrate utilization	N-acetylneuraminate utilization (NANA)
	BgpSM0174	Bacteroides	ovatus	MBIN85671E51_03375	NanT2	Predicted N-acetyl-neuraminate transporter, MFS family	Carbohydrate utilization	N-acetylneuraminate utilization (NANA)
	BgpSM0174	Bacteroides	ovatus	MBIN85671E51_06110	NanH	Sialidase (EC 3.2.1.18)	Carbohydrate utilization	N-acetylneuraminate utilization (NANA)
	BgpSM0174	Bacteroides	ovatus	MBIN85671E51_08865	NanH	Sialidase (EC 3.2.1.18)	Carbohydrate utilization	N-acetylneuraminate utilization (NANA)
	BgpSM0174	Bacteroides	ovatus	MBIN85671E51_11085	NanR2	Putative N-acetylglucosamine repressor of sialic acid catabolism, ROK family	Carbohydrate utilization	N-acetylneuraminate utilization (NANA)
	BgpSM0174	Bacteroides	ovatus	MBIN85671E51_01130	NagB	Glucosamine-6-phosphate deaminase (EC 3.5.99.6)	Carbohydrate utilization	N-acetylneuraminate utilization (NANA); N-acetylglucosamine utilization (GlcNAc); chitobiose utilization (Chb)	N-acetylmannosamine utilization (ManNAc); lacto-N-biose utilization (Lnb)
	BgpSM0174	Bacteroides	ovatus	MBIN85671E51_01130	NagB	Glucosamine-6-phosphate deaminase (EC 3.5.99.6)	Carbohydrate utilization	N-acetylneuraminate utilization (NANA); N-acetylglucosamine utilization (GlcNAc); chitobiose utilization (Chb)	N-acetylmannosamine utilization (ManNAc); lacto-N-biose utilization (Lnb)
	BgpSM0174	Bacteroides	ovatus	MBIN85671E51_01130	NagB	Glucosamine-6-phosphate deaminase (EC 3.5.99.6)	Carbohydrate utilization	N-acetylneuraminate utilization (NANA); N-acetylglucosamine utilization (GlcNAc); chitobiose utilization (Chb)	N-acetylmannosamine utilization (ManNAc); lacto-N-biose utilization (Lnb)
	BgpSM0174	Bacteroides	ovatus	MBIN85671E51_07555	NagB	Glucosamine-6-phosphate deaminase (EC 3.5.99.6)	Carbohydrate utilization	N-acetylneuraminate utilization (NANA); N-acetylglucosamine utilization (GlcNAc); chitobiose utilization (Chb)	N-acetylmannosamine utilization (ManNAc); lacto-N-biose utilization (Lnb)
	BgpSM0174	Bacteroides	ovatus	MBIN85671E51_07555	NagB	Glucosamine-6-phosphate deaminase (EC 3.5.99.6)	Carbohydrate utilization	N-acetylneuraminate utilization (NANA); N-acetylglucosamine utilization (GlcNAc); chitobiose utilization (Chb)	N-acetylmannosamine utilization (ManNAc); lacto-N-biose utilization (Lnb)
	BgpSM0174	Bacteroides	ovatus	MBIN85671E51_07555	NagB	Glucosamine-6-phosphate deaminase (EC 3.5.99.6)	Carbohydrate utilization	N-acetylneuraminate utilization (NANA); N-acetylglucosamine utilization (GlcNAc); chitobiose utilization (Chb)	N-acetylmannosamine utilization (ManNAc); lacto-N-biose utilization (Lnb)
	BgpSM0174	Bacteroides	ovatus	MBIN85671E51_08825	NagB	Glucosamine-6-phosphate deaminase (EC 3.5.99.6)	Carbohydrate utilization	N-acetylneuraminate utilization (NANA); N-acetylglucosamine utilization (GlcNAc); chitobiose utilization (Chb)	N-acetylmannosamine utilization (ManNAc); lacto-N-biose utilization (Lnb)
	BgpSM0174	Bacteroides	ovatus	MBIN85671E51_08825	NagB	Glucosamine-6-phosphate deaminase (EC 3.5.99.6)	Carbohydrate utilization	N-acetylneuraminate utilization (NANA); N-acetylglucosamine utilization (GlcNAc); chitobiose utilization (Chb)	N-acetylmannosamine utilization (ManNAc); lacto-N-biose utilization (Lnb)
	BgpSM0174	Bacteroides	ovatus	MBIN85671E51_08825	NagB	Glucosamine-6-phosphate deaminase (EC 3.5.99.6)	Carbohydrate utilization	N-acetylneuraminate utilization (NANA); N-acetylglucosamine utilization (GlcNAc); chitobiose utilization (Chb)	N-acetylmannosamine utilization (ManNAc); lacto-N-biose utilization (Lnb)
	BgpSM0174	Bacteroides	ovatus	MBIN85671E51_08830	NagA; NagA1	N-acetylglucosamine-6-phosphate deacetylase (EC 3.5.1.25)	Carbohydrate utilization	N-acetylneuraminate utilization (NANA); N-acetylglucosamine utilization (GlcNAc); chitobiose utilization (Chb)	N-acetylmannosamine utilization (ManNAc); lacto-N-biose utilization (Lnb)
	BgpSM0174	Bacteroides	ovatus	MBIN85671E51_08830	NagA; NagA1	N-acetylglucosamine-6-phosphate deacetylase (EC 3.5.1.25)	Carbohydrate utilization	N-acetylneuraminate utilization (NANA); N-acetylglucosamine utilization (GlcNAc); chitobiose utilization (Chb)	N-acetylmannosamine utilization (ManNAc); lacto-N-biose utilization (Lnb)
	BgpSM0174	Bacteroides	ovatus	MBIN85671E51_08830	NagA; NagA1	N-acetylglucosamine-6-phosphate deacetylase (EC 3.5.1.25)	Carbohydrate utilization	N-acetylneuraminate utilization (NANA); N-acetylglucosamine utilization (GlcNAc); chitobiose utilization (Chb)	N-acetylmannosamine utilization (ManNAc); lacto-N-biose utilization (Lnb)
	BgpSM0174	Bacteroides	ovatus	MBIN85671E51_24505	NagA; NagA1	N-acetylglucosamine-6-phosphate deacetylase (EC 3.5.1.25)	Carbohydrate utilization	N-acetylneuraminate utilization (NANA); N-acetylglucosamine utilization (GlcNAc); chitobiose utilization (Chb)	N-acetylmannosamine utilization (ManNAc); lacto-N-biose utilization (Lnb)
	BgpSM0174	Bacteroides	ovatus	MBIN85671E51_24505	NagA; NagA1	N-acetylglucosamine-6-phosphate deacetylase (EC 3.5.1.25)	Carbohydrate utilization	N-acetylneuraminate utilization (NANA); N-acetylglucosamine utilization (GlcNAc); chitobiose utilization (Chb)	N-acetylmannosamine utilization (ManNAc); lacto-N-biose utilization (Lnb)
	BgpSM0174	Bacteroides	ovatus	MBIN85671E51_24505	NagA; NagA1	N-acetylglucosamine-6-phosphate deacetylase (EC 3.5.1.25)	Carbohydrate utilization	N-acetylneuraminate utilization (NANA); N-acetylglucosamine utilization (GlcNAc); chitobiose utilization (Chb)	N-acetylmannosamine utilization (ManNAc); lacto-N-biose utilization (Lnb)
	BgpSM0174	Bacteroides	ovatus	MBIN85671E51_24510	NagA; NagA1	N-acetylglucosamine-6-phosphate deacetylase (EC 3.5.1.25)	Carbohydrate utilization	N-acetylneuraminate utilization (NANA); N-acetylglucosamine utilization (GlcNAc); chitobiose utilization (Chb)	N-acetylmannosamine utilization (ManNAc); lacto-N-biose utilization (Lnb)
	BgpSM0174	Bacteroides	ovatus	MBIN85671E51_24510	NagA; NagA1	N-acetylglucosamine-6-phosphate deacetylase (EC 3.5.1.25)	Carbohydrate utilization	N-acetylneuraminate utilization (NANA); N-acetylglucosamine utilization (GlcNAc); chitobiose utilization (Chb)	N-acetylmannosamine utilization (ManNAc); lacto-N-biose utilization (Lnb)
	BgpSM0174	Bacteroides	ovatus	MBIN85671E51_24510	NagA; NagA1	N-acetylglucosamine-6-phosphate deacetylase (EC 3.5.1.25)	Carbohydrate utilization	N-acetylneuraminate utilization (NANA); N-acetylglucosamine utilization (GlcNAc); chitobiose utilization (Chb)	N-acetylmannosamine utilization (ManNAc); lacto-N-biose utilization (Lnb)
	BgpSM0174	Bacteroides	ovatus	MBIN85671E51_05590	NadD	Nicotinate-nucleotide adenylyltransferase (EC 2.7.7.18)	Vitamins/cofactors	NAD(P) cofactors, de novo synthesis (B3)
	BgpSM0174	Bacteroides	ovatus	MBIN85671E51_12015	NadA	Quinolinate synthetase (EC 2.5.1.72)	Vitamins/cofactors	NAD(P) cofactors, de novo synthesis (B3)
	BgpSM0174	Bacteroides	ovatus	MBIN85671E51_19300	NadE	NAD synthetase (EC 6.3.1.5)	Vitamins/cofactors	NAD(P) cofactors, de novo synthesis (B3)
	BgpSM0174	Bacteroides	ovatus	MBIN85671E51_20180	PncB2	Nicotinate phosphoribosyltransferase (EC 6.3.4.21)	Vitamins/cofactors	NAD(P) cofactors, de novo synthesis (B3)
	BgpSM0174	Bacteroides	ovatus	MBIN85671E51_20590	NadC	Quinolinate phosphoribosyltransferase [decarboxylating] (EC 2.4.2.19)	Vitamins/cofactors	NAD(P) cofactors, de novo synthesis (B3)
	BgpSM0174	Bacteroides	ovatus	MBIN85671E51_00565	Pgl	Polygalacturonase (EC 3.2.1.15)	Carbohydrate utilization	oligogalacturonate utilization (GalAs)
	BgpSM0174	Bacteroides	ovatus	MBIN85671E51_00575	Pgl	Polygalacturonase (EC 3.2.1.15)	Carbohydrate utilization	oligogalacturonate utilization (GalAs)
	BgpSM0174	Bacteroides	ovatus	MBIN85671E51_03235	Pgl	Polygalacturonase (EC 3.2.1.15)	Carbohydrate utilization	oligogalacturonate utilization (GalAs)
	BgpSM0174	Bacteroides	ovatus	MBIN85671E51_03265	PelB	Pectate lyase (EC 4.2.2.2)	Carbohydrate utilization	oligogalacturonate utilization (GalAs)
	BgpSM0174	Bacteroides	ovatus	MBIN85671E51_03280	PelB	Pectate lyase (EC 4.2.2.2)	Carbohydrate utilization	oligogalacturonate utilization (GalAs)
	BgpSM0174	Bacteroides	ovatus	MBIN85671E51_03315	PelB	Pectate lyase (EC 4.2.2.2)	Carbohydrate utilization	oligogalacturonate utilization (GalAs)
	BgpSM0174	Bacteroides	ovatus	MBIN85671E51_03320	PelB	Pectate lyase (EC 4.2.2.2)	Carbohydrate utilization	oligogalacturonate utilization (GalAs)
	BgpSM0174	Bacteroides	ovatus	MBIN85671E51_03325	PelB	Pectate lyase (EC 4.2.2.2)	Carbohydrate utilization	oligogalacturonate utilization (GalAs)
	BgpSM0174	Bacteroides	ovatus	MBIN85671E51_09135	KdgF	Pectin degradation protein KdgF	Carbohydrate utilization	oligogalacturonate utilization (GalAs)
	BgpSM0174	Bacteroides	ovatus	MBIN85671E51_09520	Pgl	Polygalacturonase (EC 3.2.1.15)	Carbohydrate utilization	oligogalacturonate utilization (GalAs)
	BgpSM0174	Bacteroides	ovatus	MBIN85671E51_09560	PelB	Pectate lyase (EC 4.2.2.2)	Carbohydrate utilization	oligogalacturonate utilization (GalAs)
	BgpSM0174	Bacteroides	ovatus	MBIN85671E51_10390	PelB	Pectate lyase (EC 4.2.2.2)	Carbohydrate utilization	oligogalacturonate utilization (GalAs)
	BgpSM0174	Bacteroides	ovatus	MBIN85671E51_13240	Pgl	Polygalacturonase (EC 3.2.1.15)	Carbohydrate utilization	oligogalacturonate utilization (GalAs)
	BgpSM0174	Bacteroides	ovatus	MBIN85671E51_16780	PelB	Pectate lyase (EC 4.2.2.2)	Carbohydrate utilization	oligogalacturonate utilization (GalAs)
	BgpSM0174	Bacteroides	ovatus	MBIN85671E51_16810	Pgl	Polygalacturonase (EC 3.2.1.15)	Carbohydrate utilization	oligogalacturonate utilization (GalAs)
	BgpSM0174	Bacteroides	ovatus	MBIN85671E51_18155	Pgl	Polygalacturonase (EC 3.2.1.15)	Carbohydrate utilization	oligogalacturonate utilization (GalAs)
	BgpSM0174	Bacteroides	ovatus	MBIN85671E51_18425	Pgl	Polygalacturonase (EC 3.2.1.15)	Carbohydrate utilization	oligogalacturonate utilization (GalAs)
	BgpSM0174	Bacteroides	ovatus	MBIN85671E51_18455	Pgl	Polygalacturonase (EC 3.2.1.15)	Carbohydrate utilization	oligogalacturonate utilization (GalAs)
	BgpSM0174	Bacteroides	ovatus	MBIN85671E51_18465	Pgl	Polygalacturonase (EC 3.2.1.15)	Carbohydrate utilization	oligogalacturonate utilization (GalAs)
	BgpSM0174	Bacteroides	ovatus	MBIN85671E51_20945	Pgl	Polygalacturonase (EC 3.2.1.15)	Carbohydrate utilization	oligogalacturonate utilization (GalAs)
	BgpSM0174	Bacteroides	ovatus	MBIN85671E51_20955	Pgl	Polygalacturonase (EC 3.2.1.15)	Carbohydrate utilization	oligogalacturonate utilization (GalAs)
	BgpSM0174	Bacteroides	ovatus	MBIN85671E51_21715	Pgl	Polygalacturonase (EC 3.2.1.15)	Carbohydrate utilization	oligogalacturonate utilization (GalAs)
	BgpSM0174	Bacteroides	ovatus	MBIN85671E51_21845	Pgl	Polygalacturonase (EC 3.2.1.15)	Carbohydrate utilization	oligogalacturonate utilization (GalAs)
	BgpSM0174	Bacteroides	ovatus	MBIN85671E51_00930	RhiN	Unsaturated rhamnogalacturonyl hydrolase (EC 3.2.1.172)	Carbohydrate utilization	oligogalacturonate utilization (GalAs); rhamnogalacturonides utilization (Rhi)
	BgpSM0174	Bacteroides	ovatus	MBIN85671E51_00930	RhiN	Unsaturated rhamnogalacturonyl hydrolase (EC 3.2.1.172)	Carbohydrate utilization	oligogalacturonate utilization (GalAs); rhamnogalacturonides utilization (Rhi)
	BgpSM0174	Bacteroides	ovatus	MBIN85671E51_02505	RhiN	Unsaturated rhamnogalacturonyl hydrolase (EC 3.2.1.172)	Carbohydrate utilization	oligogalacturonate utilization (GalAs); rhamnogalacturonides utilization (Rhi)
	BgpSM0174	Bacteroides	ovatus	MBIN85671E51_02505	RhiN	Unsaturated rhamnogalacturonyl hydrolase (EC 3.2.1.172)	Carbohydrate utilization	oligogalacturonate utilization (GalAs); rhamnogalacturonides utilization (Rhi)
	BgpSM0174	Bacteroides	ovatus	MBIN85671E51_02785	RhiN	Unsaturated rhamnogalacturonyl hydrolase (EC 3.2.1.172)	Carbohydrate utilization	oligogalacturonate utilization (GalAs); rhamnogalacturonides utilization (Rhi)
	BgpSM0174	Bacteroides	ovatus	MBIN85671E51_02785	RhiN	Unsaturated rhamnogalacturonyl hydrolase (EC 3.2.1.172)	Carbohydrate utilization	oligogalacturonate utilization (GalAs); rhamnogalacturonides utilization (Rhi)
	BgpSM0174	Bacteroides	ovatus	MBIN85671E51_02790	RhiN	Unsaturated rhamnogalacturonyl hydrolase (EC 3.2.1.172)	Carbohydrate utilization	oligogalacturonate utilization (GalAs); rhamnogalacturonides utilization (Rhi)
	BgpSM0174	Bacteroides	ovatus	MBIN85671E51_02790	RhiN	Unsaturated rhamnogalacturonyl hydrolase (EC 3.2.1.172)	Carbohydrate utilization	oligogalacturonate utilization (GalAs); rhamnogalacturonides utilization (Rhi)
	BgpSM0174	Bacteroides	ovatus	MBIN85671E51_03350	RhiN	Unsaturated rhamnogalacturonyl hydrolase (EC 3.2.1.172)	Carbohydrate utilization	oligogalacturonate utilization (GalAs); rhamnogalacturonides utilization (Rhi)
	BgpSM0174	Bacteroides	ovatus	MBIN85671E51_03350	RhiN	Unsaturated rhamnogalacturonyl hydrolase (EC 3.2.1.172)	Carbohydrate utilization	oligogalacturonate utilization (GalAs); rhamnogalacturonides utilization (Rhi)
	BgpSM0174	Bacteroides	ovatus	MBIN85671E51_04500	RhiN	Unsaturated rhamnogalacturonyl hydrolase (EC 3.2.1.172)	Carbohydrate utilization	oligogalacturonate utilization (GalAs); rhamnogalacturonides utilization (Rhi)
	BgpSM0174	Bacteroides	ovatus	MBIN85671E51_04500	RhiN	Unsaturated rhamnogalacturonyl hydrolase (EC 3.2.1.172)	Carbohydrate utilization	oligogalacturonate utilization (GalAs); rhamnogalacturonides utilization (Rhi)
	BgpSM0174	Bacteroides	ovatus	MBIN85671E51_10190	RhiN	Unsaturated rhamnogalacturonyl hydrolase (EC 3.2.1.172)	Carbohydrate utilization	oligogalacturonate utilization (GalAs); rhamnogalacturonides utilization (Rhi)
	BgpSM0174	Bacteroides	ovatus	MBIN85671E51_10190	RhiN	Unsaturated rhamnogalacturonyl hydrolase (EC 3.2.1.172)	Carbohydrate utilization	oligogalacturonate utilization (GalAs); rhamnogalacturonides utilization (Rhi)
	BgpSM0174	Bacteroides	ovatus	MBIN85671E51_10420	RhiN	Unsaturated rhamnogalacturonyl hydrolase (EC 3.2.1.172)	Carbohydrate utilization	oligogalacturonate utilization (GalAs); rhamnogalacturonides utilization (Rhi)
	BgpSM0174	Bacteroides	ovatus	MBIN85671E51_10420	RhiN	Unsaturated rhamnogalacturonyl hydrolase (EC 3.2.1.172)	Carbohydrate utilization	oligogalacturonate utilization (GalAs); rhamnogalacturonides utilization (Rhi)
	BgpSM0174	Bacteroides	ovatus	MBIN85671E51_11995	RhiN	Unsaturated rhamnogalacturonyl hydrolase (EC 3.2.1.172)	Carbohydrate utilization	oligogalacturonate utilization (GalAs); rhamnogalacturonides utilization (Rhi)
	BgpSM0174	Bacteroides	ovatus	MBIN85671E51_11995	RhiN	Unsaturated rhamnogalacturonyl hydrolase (EC 3.2.1.172)	Carbohydrate utilization	oligogalacturonate utilization (GalAs); rhamnogalacturonides utilization (Rhi)
	BgpSM0174	Bacteroides	ovatus	MBIN85671E51_13180	YesX	Rhamnogalacturonan endolyase (EC 4.2.2.23)	Carbohydrate utilization	oligogalacturonate utilization (GalAs); rhamnogalacturonides utilization (Rhi)
	BgpSM0174	Bacteroides	ovatus	MBIN85671E51_13180	YesX	Rhamnogalacturonan endolyase (EC 4.2.2.23)	Carbohydrate utilization	oligogalacturonate utilization (GalAs); rhamnogalacturonides utilization (Rhi)
	BgpSM0174	Bacteroides	ovatus	MBIN85671E51_13260	RhiN	Unsaturated rhamnogalacturonyl hydrolase (EC 3.2.1.172)	Carbohydrate utilization	oligogalacturonate utilization (GalAs); rhamnogalacturonides utilization (Rhi)
	BgpSM0174	Bacteroides	ovatus	MBIN85671E51_13260	RhiN	Unsaturated rhamnogalacturonyl hydrolase (EC 3.2.1.172)	Carbohydrate utilization	oligogalacturonate utilization (GalAs); rhamnogalacturonides utilization (Rhi)
	BgpSM0174	Bacteroides	ovatus	MBIN85671E51_13265	YesX	Rhamnogalacturonan endolyase (EC 4.2.2.23)	Carbohydrate utilization	oligogalacturonate utilization (GalAs); rhamnogalacturonides utilization (Rhi)
	BgpSM0174	Bacteroides	ovatus	MBIN85671E51_13265	YesX	Rhamnogalacturonan endolyase (EC 4.2.2.23)	Carbohydrate utilization	oligogalacturonate utilization (GalAs); rhamnogalacturonides utilization (Rhi)
	BgpSM0174	Bacteroides	ovatus	MBIN85671E51_16390	RhiN	Unsaturated rhamnogalacturonyl hydrolase (EC 3.2.1.172)	Carbohydrate utilization	oligogalacturonate utilization (GalAs); rhamnogalacturonides utilization (Rhi)
	BgpSM0174	Bacteroides	ovatus	MBIN85671E51_16390	RhiN	Unsaturated rhamnogalacturonyl hydrolase (EC 3.2.1.172)	Carbohydrate utilization	oligogalacturonate utilization (GalAs); rhamnogalacturonides utilization (Rhi)
	BgpSM0174	Bacteroides	ovatus	MBIN85671E51_16845	RhiN	Unsaturated rhamnogalacturonyl hydrolase (EC 3.2.1.172)	Carbohydrate utilization	oligogalacturonate utilization (GalAs); rhamnogalacturonides utilization (Rhi)
	BgpSM0174	Bacteroides	ovatus	MBIN85671E51_16845	RhiN	Unsaturated rhamnogalacturonyl hydrolase (EC 3.2.1.172)	Carbohydrate utilization	oligogalacturonate utilization (GalAs); rhamnogalacturonides utilization (Rhi)
	BgpSM0174	Bacteroides	ovatus	MBIN85671E51_17880	RhiN	Unsaturated rhamnogalacturonyl hydrolase (EC 3.2.1.172)	Carbohydrate utilization	oligogalacturonate utilization (GalAs); rhamnogalacturonides utilization (Rhi)
	BgpSM0174	Bacteroides	ovatus	MBIN85671E51_17880	RhiN	Unsaturated rhamnogalacturonyl hydrolase (EC 3.2.1.172)	Carbohydrate utilization	oligogalacturonate utilization (GalAs); rhamnogalacturonides utilization (Rhi)
	BgpSM0174	Bacteroides	ovatus	MBIN85671E51_18170	RhiN	Unsaturated rhamnogalacturonyl hydrolase (EC 3.2.1.172)	Carbohydrate utilization	oligogalacturonate utilization (GalAs); rhamnogalacturonides utilization (Rhi)
	BgpSM0174	Bacteroides	ovatus	MBIN85671E51_18170	RhiN	Unsaturated rhamnogalacturonyl hydrolase (EC 3.2.1.172)	Carbohydrate utilization	oligogalacturonate utilization (GalAs); rhamnogalacturonides utilization (Rhi)
	BgpSM0174	Bacteroides	ovatus	MBIN85671E51_22570	RhiN	Unsaturated rhamnogalacturonyl hydrolase (EC 3.2.1.172)	Carbohydrate utilization	oligogalacturonate utilization (GalAs); rhamnogalacturonides utilization (Rhi)
	BgpSM0174	Bacteroides	ovatus	MBIN85671E51_22570	RhiN	Unsaturated rhamnogalacturonyl hydrolase (EC 3.2.1.172)	Carbohydrate utilization	oligogalacturonate utilization (GalAs); rhamnogalacturonides utilization (Rhi)
	BgpSM0174	Bacteroides	ovatus	MBIN85671E51_23175	RhiN	Unsaturated rhamnogalacturonyl hydrolase (EC 3.2.1.172)	Carbohydrate utilization	oligogalacturonate utilization (GalAs); rhamnogalacturonides utilization (Rhi)
	BgpSM0174	Bacteroides	ovatus	MBIN85671E51_23175	RhiN	Unsaturated rhamnogalacturonyl hydrolase (EC 3.2.1.172)	Carbohydrate utilization	oligogalacturonate utilization (GalAs); rhamnogalacturonides utilization (Rhi)
	BgpSM0174	Bacteroides	ovatus	MBIN85671E51_23180	YesX	Rhamnogalacturonan endolyase (EC 4.2.2.23)	Carbohydrate utilization	oligogalacturonate utilization (GalAs); rhamnogalacturonides utilization (Rhi)
	BgpSM0174	Bacteroides	ovatus	MBIN85671E51_23180	YesX	Rhamnogalacturonan endolyase (EC 4.2.2.23)	Carbohydrate utilization	oligogalacturonate utilization (GalAs); rhamnogalacturonides utilization (Rhi)
	BgpSM0174	Bacteroides	ovatus	MBIN85671E51_23185	RhiN	Unsaturated rhamnogalacturonyl hydrolase (EC 3.2.1.172)	Carbohydrate utilization	oligogalacturonate utilization (GalAs); rhamnogalacturonides utilization (Rhi)
	BgpSM0174	Bacteroides	ovatus	MBIN85671E51_23185	RhiN	Unsaturated rhamnogalacturonyl hydrolase (EC 3.2.1.172)	Carbohydrate utilization	oligogalacturonate utilization (GalAs); rhamnogalacturonides utilization (Rhi)
	BgpSM0174	Bacteroides	ovatus	MBIN85671E51_00790	PdxJ	Pyridoxine 5'-phosphate synthase (EC 2.6.99.2)	Vitamins/cofactors	PLP/PMP cofactors, de novo synthesis (B6)
	BgpSM0174	Bacteroides	ovatus	MBIN85671E51_04755	PdxK	Pyridoxal kinase (EC 2.7.1.35)	Vitamins/cofactors	PLP/PMP cofactors, de novo synthesis (B6)
	BgpSM0174	Bacteroides	ovatus	MBIN85671E51_04950	PdxA	4-hydroxythreonine-4-phosphate dehydrogenase (EC 1.1.1.262)	Vitamins/cofactors	PLP/PMP cofactors, de novo synthesis (B6)
	BgpSM0174	Bacteroides	ovatus	MBIN85671E51_09505	ProC	Pyrroline-5-carboxylate reductase (EC 1.5.1.2)	Amino acids	proline biosynthesis (Pro)
	BgpSM0174	Bacteroides	ovatus	MBIN85671E51_17560	ProC	Pyrroline-5-carboxylate reductase (EC 1.5.1.2)	Amino acids	proline biosynthesis (Pro)
	BgpSM0174	Bacteroides	ovatus	MBIN85671E51_23255	ProA	Gamma-glutamyl phosphate reductase (EC 1.2.1.41)	Amino acids	proline biosynthesis (Pro)
	BgpSM0174	Bacteroides	ovatus	MBIN85671E51_23270	ProB	Glutamate 5-kinase (EC 2.7.2.11)	Amino acids	proline biosynthesis (Pro)
	BgpSM0174	Bacteroides	ovatus	MBIN85671E51_00555	MutB	Methylmalonyl-CoA mutase large subunit, MutB (EC 5.4.99.2)	Fermentation products	propionate production
	BgpSM0174	Bacteroides	ovatus	MBIN85671E51_00560	MutA	Methylmalonyl-CoA mutase small subunit, MutA (EC 5.4.99.2)	Fermentation products	propionate production
	BgpSM0174	Bacteroides	ovatus	MBIN85671E51_02435	MmdA	Methylmalonyl-CoA decarboxylase, alpha chain (EC 4.1.1.41)	Fermentation products	propionate production
	BgpSM0174	Bacteroides	ovatus	MBIN85671E51_04590	MmdB	Methylmalonyl-CoA decarboxylase, beta chain (EC 4.1.1.41)	Fermentation products	propionate production
	BgpSM0174	Bacteroides	ovatus	MBIN85671E51_07970	AarC	Succinyl-CoA:acetate CoA-transferase (EC 2.8.3.18)	Fermentation products	propionate production
	BgpSM0174	Bacteroides	ovatus	MBIN85671E51_20310	MmdC	Biotin carboxyl carrier protein => methylmalonyl-CoA decarboxylase	Fermentation products	propionate production
	BgpSM0174	Bacteroides	ovatus	MBIN85671E51_22980	Mce	Methylmalonyl-CoA epimerase (EC 5.1.99.1)	Fermentation products	propionate production
	BgpSM0174	Bacteroides	ovatus	MBIN85671E51_22985	MmdA	Methylmalonyl-CoA decarboxylase, alpha chain (EC 4.1.1.41)	Fermentation products	propionate production
	BgpSM0174	Bacteroides	ovatus	MBIN85671E51_22995	MmdC	Biotin carboxyl carrier protein => methylmalonyl-CoA decarboxylase	Fermentation products	propionate production
	BgpSM0174	Bacteroides	ovatus	MBIN85671E51_23000	MmdB	Methylmalonyl-CoA decarboxylase, beta chain (EC 4.1.1.41)	Fermentation products	propionate production
	BgpSM0174	Bacteroides	ovatus	MBIN85671E51_04775	QueE	7-carboxy-7-deazaguanine synthase (EC 4.3.99.3)	Vitamins/cofactors	queuosine, de novo synthesis (Q)
	BgpSM0174	Bacteroides	ovatus	MBIN85671E51_04780	QueD	6-carboxy-5,6,7,8-tetrahydropterin synthase (EC 4.1.2.50)	Vitamins/cofactors	queuosine, de novo synthesis (Q)
	BgpSM0174	Bacteroides	ovatus	MBIN85671E51_08605	qTGT	Queuine tRNA-ribosyltransferase (EC 2.4.2.29)	Vitamins/cofactors	queuosine, de novo synthesis (Q)
	BgpSM0174	Bacteroides	ovatus	MBIN85671E51_11295	QueA	S-adenosylmethionine:tRNA ribosyltransferase-isomerase (EC 2.4.99.17)	Vitamins/cofactors	queuosine, de novo synthesis (Q)
	BgpSM0174	Bacteroides	ovatus	MBIN85671E51_18640	QueF	NADPH-dependent 7-cyano-7-deazaguanine reductase (EC 1.7.1.13)	Vitamins/cofactors	queuosine, de novo synthesis (Q)
	BgpSM0174	Bacteroides	ovatus	MBIN85671E51_18645	QueC	7-cyano-7-deazaguanine synthase (EC 6.3.4.20)	Vitamins/cofactors	queuosine, de novo synthesis (Q)
	BgpSM0174	Bacteroides	ovatus	MBIN85671E51_18650	YhhQ	Putative preQ0 transporter YhhQ	Vitamins/cofactors	queuosine, de novo synthesis (Q)
	BgpSM0174	Bacteroides	ovatus	MBIN85671E51_02955	RamA	alpha-L-rhamnosidase (EC 3.2.1.40)	Carbohydrate utilization	rhamnogalacturonides utilization (Rhi)
	BgpSM0174	Bacteroides	ovatus	MBIN85671E51_03585	RamA	alpha-L-rhamnosidase (EC 3.2.1.40)	Carbohydrate utilization	rhamnogalacturonides utilization (Rhi)
	BgpSM0174	Bacteroides	ovatus	MBIN85671E51_10175	RamA	alpha-L-rhamnosidase (EC 3.2.1.40)	Carbohydrate utilization	rhamnogalacturonides utilization (Rhi)
	BgpSM0174	Bacteroides	ovatus	MBIN85671E51_11980	RamA	alpha-L-rhamnosidase (EC 3.2.1.40)	Carbohydrate utilization	rhamnogalacturonides utilization (Rhi)
	BgpSM0174	Bacteroides	ovatus	MBIN85671E51_16835	RamA	alpha-L-rhamnosidase (EC 3.2.1.40)	Carbohydrate utilization	rhamnogalacturonides utilization (Rhi)
	BgpSM0174	Bacteroides	ovatus	MBIN85671E51_01625	RhaR1	Transcriptional regulator of rhamnose utilization, AraC family	Carbohydrate utilization	rhamnose utilization (Rha)
	BgpSM0174	Bacteroides	ovatus	MBIN85671E51_01630	RhaW	Lactaldehyde dehydrogenase involved in rhamnose utilization (EC 1.2.1.22)	Carbohydrate utilization	rhamnose utilization (Rha)
	BgpSM0174	Bacteroides	ovatus	MBIN85671E51_01640	RhaT	L-rhamnose-proton symporter	Carbohydrate utilization	rhamnose utilization (Rha)
	BgpSM0174	Bacteroides	ovatus	MBIN85671E51_23190	RhaM1	L-rhamnose mutarotase (EC 5.1.3.n3)	Carbohydrate utilization	rhamnose utilization (Rha)
	BgpSM0174	Bacteroides	ovatus	MBIN85671E51_01635	RhaD	Rhamnulose-1-phosphate aldolase (EC 4.1.2.19)	Carbohydrate utilization	rhamnose utilization (Rha); rhamnogalacturonides utilization (Rhi)
	BgpSM0174	Bacteroides	ovatus	MBIN85671E51_01635	RhaD	Rhamnulose-1-phosphate aldolase (EC 4.1.2.19)	Carbohydrate utilization	rhamnose utilization (Rha); rhamnogalacturonides utilization (Rhi)
	BgpSM0174	Bacteroides	ovatus	MBIN85671E51_01645	RhaA	L-rhamnose isomerase (EC 5.3.1.14)	Carbohydrate utilization	rhamnose utilization (Rha); rhamnogalacturonides utilization (Rhi)
	BgpSM0174	Bacteroides	ovatus	MBIN85671E51_01645	RhaA	L-rhamnose isomerase (EC 5.3.1.14)	Carbohydrate utilization	rhamnose utilization (Rha); rhamnogalacturonides utilization (Rhi)
	BgpSM0174	Bacteroides	ovatus	MBIN85671E51_01650	RhaB	Rhamnulokinase (EC 2.7.1.5)	Carbohydrate utilization	rhamnose utilization (Rha); rhamnogalacturonides utilization (Rhi)
	BgpSM0174	Bacteroides	ovatus	MBIN85671E51_01650	RhaB	Rhamnulokinase (EC 2.7.1.5)	Carbohydrate utilization	rhamnose utilization (Rha); rhamnogalacturonides utilization (Rhi)
	BgpSM0174	Bacteroides	ovatus	MBIN85671E51_03565	RbsK	Ribokinase (EC 2.7.1.15)	Carbohydrate utilization	ribose utilization (Rbs)
	BgpSM0174	Bacteroides	ovatus	MBIN85671E51_03830	RbsR	Ribose operon repressor	Carbohydrate utilization	ribose utilization (Rbs)
	BgpSM0174	Bacteroides	ovatus	MBIN85671E51_03835	RbsK	Ribokinase (EC 2.7.1.15)	Carbohydrate utilization	ribose utilization (Rbs)
	BgpSM0174	Bacteroides	ovatus	MBIN85671E51_08770	RbsK	Ribokinase (EC 2.7.1.15)	Carbohydrate utilization	ribose utilization (Rbs)
	BgpSM0174	Bacteroides	ovatus	MBIN85671E51_24045	RusT	D-ribose transporter, DMT family	Carbohydrate utilization	ribose utilization (Rbs)
	BgpSM0174	Bacteroides	ovatus	MBIN85671E51_07450	SerA	D-3-phosphoglycerate dehydrogenase (EC 1.1.1.95)	Amino acids	serine biosynthesis (Ser)
	BgpSM0174	Bacteroides	ovatus	MBIN85671E51_09745	SerC1	Phosphoserine aminotransferase (EC 2.6.1.52)	Amino acids	serine biosynthesis (Ser)
	BgpSM0174	Bacteroides	ovatus	MBIN85671E51_09750	SerA	D-3-phosphoglycerate dehydrogenase (EC 1.1.1.95)	Amino acids	serine biosynthesis (Ser)
	BgpSM0174	Bacteroides	ovatus	MBIN85671E51_23925	SerB1	Phosphoserine phosphatase (EC 3.1.3.3)	Amino acids	serine biosynthesis (Ser)
	BgpSM0174	Bacteroides	ovatus	MBIN85671E51_12675	ThrB2	Predicted functional analog of homoserine kinase (EC 2.7.1.-)	Amino acids	threonine biosynthesis (Thr)
	BgpSM0174	Bacteroides	ovatus	MBIN85671E51_12680	ThrC	Threonine synthase (EC 4.2.3.1)	Amino acids	threonine biosynthesis (Thr)
	BgpSM0174	Bacteroides	ovatus	MBIN85671E51_04200	Kbl	2-amino-3-ketobutyrate coenzyme A ligase (EC 2.3.1.29)	Other catabolic pathways	threonine degradation (Thr_d)
	BgpSM0174	Bacteroides	ovatus	MBIN85671E51_04205	Tdh	L-threonine 3-dehydrogenase (EC 1.1.1.103)	Other catabolic pathways	threonine degradation (Thr_d)
	BgpSM0174	Bacteroides	ovatus	MBIN85671E51_07675	ThiD	Hydroxymethylpyrimidine phosphate kinase ThiD (EC 2.7.4.7)	Vitamins/cofactors	TPP cofactor, de novo synthesis (B1)
	BgpSM0174	Bacteroides	ovatus	MBIN85671E51_09225	ThiH	2-iminoacetate synthase (ThiH) (EC 4.1.99.19)	Vitamins/cofactors	TPP cofactor, de novo synthesis (B1)
	BgpSM0174	Bacteroides	ovatus	MBIN85671E51_12690	ThiN	Thiamin pyrophosphokinase (EC 2.7.6.2)	Vitamins/cofactors	TPP cofactor, de novo synthesis (B1)
	BgpSM0174	Bacteroides	ovatus	MBIN85671E51_12695	PnuT	Predicted thiamin transporter PnuT	Vitamins/cofactors	TPP cofactor, de novo synthesis (B1)
	BgpSM0174	Bacteroides	ovatus	MBIN85671E51_12700	Omp	Thiamin-regulated outer membrane receptor Omr1	Vitamins/cofactors	TPP cofactor, de novo synthesis (B1)
	BgpSM0174	Bacteroides	ovatus	MBIN85671E51_14785	ThiL	Thiamine-monophosphate kinase (EC 2.7.4.16)	Vitamins/cofactors	TPP cofactor, de novo synthesis (B1)
	BgpSM0174	Bacteroides	ovatus	MBIN85671E51_24575	ThiS	Sulfur carrier protein ThiS	Vitamins/cofactors	TPP cofactor, de novo synthesis (B1)
	BgpSM0174	Bacteroides	ovatus	MBIN85671E51_24580	ThiE	Thiamin-phosphate pyrophosphorylase (EC 2.5.1.3)	Vitamins/cofactors	TPP cofactor, de novo synthesis (B1)
	BgpSM0174	Bacteroides	ovatus	MBIN85671E51_24585	ThiG	Thiazole synthase (EC 2.8.1.10)	Vitamins/cofactors	TPP cofactor, de novo synthesis (B1)
	BgpSM0174	Bacteroides	ovatus	MBIN85671E51_24590	ThiC	Phosphomethylpyrimidine synthase ThiC (EC 4.1.99.17)	Vitamins/cofactors	TPP cofactor, de novo synthesis (B1)
	BgpSM0174	Bacteroides	ovatus	MBIN85671E51_24595	ThiH	2-iminoacetate synthase (ThiH) (EC 4.1.99.19)	Vitamins/cofactors	TPP cofactor, de novo synthesis (B1)
	BgpSM0174	Bacteroides	ovatus	MBIN85671E51_24600	ThiF	Sulfur carrier protein ThiS adenylyltransferase (EC 2.7.7.73)	Vitamins/cofactors	TPP cofactor, de novo synthesis (B1)
	BgpSM0174	Bacteroides	ovatus	MBIN85671E51_24605	ThiE	Thiamin-phosphate pyrophosphorylase (EC 2.5.1.3)	Vitamins/cofactors	TPP cofactor, de novo synthesis (B1)
	BgpSM0174	Bacteroides	ovatus	MBIN85671E51_12175	TrpA	Tryptophan synthase alpha chain (EC 4.2.1.20)	Amino acids	tryptophan biosynthesis (Trp)
	BgpSM0174	Bacteroides	ovatus	MBIN85671E51_12180	TrpF	Phosphoribosylanthranilate isomerase (EC 5.3.1.24)	Amino acids	tryptophan biosynthesis (Trp)
	BgpSM0174	Bacteroides	ovatus	MBIN85671E51_12185	TrpC	Indole-3-glycerol phosphate synthase (EC 4.1.1.48)	Amino acids	tryptophan biosynthesis (Trp)
	BgpSM0174	Bacteroides	ovatus	MBIN85671E51_12190	TrpD	Anthranilate phosphoribosyltransferase (EC 2.4.2.18)	Amino acids	tryptophan biosynthesis (Trp)
	BgpSM0174	Bacteroides	ovatus	MBIN85671E51_12200	TrpE	Anthranilate synthase, aminase component (EC 4.1.3.27)	Amino acids	tryptophan biosynthesis (Trp)
	BgpSM0174	Bacteroides	ovatus	MBIN85671E51_12205	TrpB	Tryptophan synthase beta chain (EC 4.2.1.20)	Amino acids	tryptophan biosynthesis (Trp)
	BgpSM0174	Bacteroides	ovatus	MBIN85671E51_15655	TrpB2	Tryptophan synthase (indole-salvaging) (EC 4.2.1.122)	Amino acids	tryptophan biosynthesis (Trp)
	BgpSM0174	Bacteroides	ovatus	MBIN85671E51_19435	TrpB2	Tryptophan synthase (indole-salvaging) (EC 4.2.1.122)	Amino acids	tryptophan biosynthesis (Trp)
	BgpSM0174	Bacteroides	ovatus	MBIN85671E51_12195	TrpG; PabB	Anthranilate synthase, amidotransferase component (EC 4.1.3.27); Para-aminobenzoate synthase, amidotransferase component (EC 2.6.1.85)	Amino acids; Vitamins/cofactors	tryptophan biosynthesis (Trp); folate cofactors, de novo synthesis (B9)
	BgpSM0174	Bacteroides	ovatus	MBIN85671E51_12195	TrpG; PabB	Anthranilate synthase, amidotransferase component (EC 4.1.3.27); Para-aminobenzoate synthase, amidotransferase component (EC 2.6.1.85)	Amino acids; Vitamins/cofactors	tryptophan biosynthesis (Trp); folate cofactors, de novo synthesis (B9)
	BgpSM0174	Bacteroides	ovatus	MBIN85671E51_15445	MhsT	Putative tyrosine or tryptophane transporter MhsT	Amino acids	tryptophan biosynthesis (Trp); tyrosine biosynthesis (Tyr); phenylalanine biosynthesis (Phe)
	BgpSM0174	Bacteroides	ovatus	MBIN85671E51_15445	MhsT	Putative tyrosine or tryptophane transporter MhsT	Amino acids	tryptophan biosynthesis (Trp); tyrosine biosynthesis (Tyr); phenylalanine biosynthesis (Phe)
	BgpSM0174	Bacteroides	ovatus	MBIN85671E51_15445	MhsT	Putative tyrosine or tryptophane transporter MhsT	Amino acids	tryptophan biosynthesis (Trp); tyrosine biosynthesis (Tyr); phenylalanine biosynthesis (Phe)
	BgpSM0174	Bacteroides	ovatus	MBIN85671E51_06490	TnaA	Tryptophanase (EC 4.1.99.1)	Other catabolic pathways	tryptophan degradation (Trp_d)
	BgpSM0174	Bacteroides	ovatus	MBIN85671E51_23055	IORa	Indolepyruvate oxidoreductase subunit IorA (EC 1.2.7.8)	Other catabolic pathways	tryptophan degradation (Trp_d)
	BgpSM0174	Bacteroides	ovatus	MBIN85671E51_23060	IORb	Indolepyruvate oxidoreductase subunit IorB (EC 1.2.7.8)	Other catabolic pathways	tryptophan degradation (Trp_d)
	BgpSM0174	Bacteroides	ovatus	MBIN85671E51_15185	TyrAx	Prephenate and/or arogenate dehydrogenase (unknown specificity) (EC 1.3.1.12)(EC 1.3.1.43)	Amino acids	tyrosine biosynthesis (Tyr); phenylalanine biosynthesis (Phe)
	BgpSM0174	Bacteroides	ovatus	MBIN85671E51_15185	TyrAx	Prephenate and/or arogenate dehydrogenase (unknown specificity) (EC 1.3.1.12)(EC 1.3.1.43)	Amino acids	tyrosine biosynthesis (Tyr); phenylalanine biosynthesis (Phe)
	BgpSM0174	Bacteroides	ovatus	MBIN85671E51_15195	AroJa	Biosynthetic Aromatic amino acid aminotransferase alpha (EC 2.6.1.57)	Amino acids	tyrosine biosynthesis (Tyr); phenylalanine biosynthesis (Phe)
	BgpSM0174	Bacteroides	ovatus	MBIN85671E51_15195	AroJa	Biosynthetic Aromatic amino acid aminotransferase alpha (EC 2.6.1.57)	Amino acids	tyrosine biosynthesis (Tyr); phenylalanine biosynthesis (Phe)
	BgpSM0174	Bacteroides	ovatus	MBIN85671E51_15200	PheAp	Prephenate dehydratase (EC 4.2.1.51)	Amino acids	tyrosine biosynthesis (Tyr); phenylalanine biosynthesis (Phe)
	BgpSM0174	Bacteroides	ovatus	MBIN85671E51_15200	PheAp	Prephenate dehydratase (EC 4.2.1.51)	Amino acids	tyrosine biosynthesis (Tyr); phenylalanine biosynthesis (Phe)
	BgpSM0174	Bacteroides	ovatus	MBIN85671E51_05580	MenA	1,4-dihydroxy-2-naphthoate polyprenyltransferase (EC 2.5.1.74)	Vitamins/cofactors	vitamin K, de novo synthesis (MQ)
	BgpSM0174	Bacteroides	ovatus	MBIN85671E51_09575	MenE	O-succinylbenzoic acid--CoA ligase (EC 6.2.1.26)	Vitamins/cofactors	vitamin K, de novo synthesis (MQ)
	BgpSM0174	Bacteroides	ovatus	MBIN85671E51_09580	MenC	O-succinylbenzoate synthase (EC 4.2.1.113)	Vitamins/cofactors	vitamin K, de novo synthesis (MQ)
	BgpSM0174	Bacteroides	ovatus	MBIN85671E51_09585	MenB	Naphthoate synthase (EC 4.1.3.36)	Vitamins/cofactors	vitamin K, de novo synthesis (MQ)
	BgpSM0174	Bacteroides	ovatus	MBIN85671E51_09590	MenD	2-succinyl-5-enolpyruvyl-6-hydroxy-3-cyclohexene-1-carboxylic-acid synthase (EC 2.2.1.9)	Vitamins/cofactors	vitamin K, de novo synthesis (MQ)
	BgpSM0174	Bacteroides	ovatus	MBIN85671E51_09595	MenF	Menaquinone-specific isochorismate synthase (EC 5.4.4.2)	Vitamins/cofactors	vitamin K, de novo synthesis (MQ)
	BgpSM0174	Bacteroides	ovatus	MBIN85671E51_22290	UbiE	Demethylmenaquinone methyltransferase (EC 2.1.1.163)	Vitamins/cofactors	vitamin K, de novo synthesis (MQ)
	BgpSM0174	Bacteroides	ovatus	MBIN85671E51_05115	XynA	Endo-1,4-beta-xylanase (EC 3.2.1.8)	Carbohydrate utilization	xylooligosaccharides utilization (XOS)	beta-glucosides utilization (Bgl)
	BgpSM0174	Bacteroides	ovatus	MBIN85671E51_00100	XynB	Beta-xylosidase (EC 3.2.1.37)	Carbohydrate utilization	xylooligosaccharides utilization (XOS)
	BgpSM0174	Bacteroides	ovatus	MBIN85671E51_01965	XynA	Endo-1,4-beta-xylanase (EC 3.2.1.8)	Carbohydrate utilization	xylooligosaccharides utilization (XOS)
	BgpSM0174	Bacteroides	ovatus	MBIN85671E51_05200	XynA	Endo-1,4-beta-xylanase (EC 3.2.1.8)	Carbohydrate utilization	xylooligosaccharides utilization (XOS)
	BgpSM0174	Bacteroides	ovatus	MBIN85671E51_06330	XynA	Endo-1,4-beta-xylanase (EC 3.2.1.8)	Carbohydrate utilization	xylooligosaccharides utilization (XOS)
	BgpSM0174	Bacteroides	ovatus	MBIN85671E51_06340	XynA	Endo-1,4-beta-xylanase (EC 3.2.1.8)	Carbohydrate utilization	xylooligosaccharides utilization (XOS)
	BgpSM0174	Bacteroides	ovatus	MBIN85671E51_06350	XynA	Endo-1,4-beta-xylanase (EC 3.2.1.8)	Carbohydrate utilization	xylooligosaccharides utilization (XOS)
	BgpSM0174	Bacteroides	ovatus	MBIN85671E51_06355	XynA	Endo-1,4-beta-xylanase (EC 3.2.1.8)	Carbohydrate utilization	xylooligosaccharides utilization (XOS)
	BgpSM0174	Bacteroides	ovatus	MBIN85671E51_06865	AxeA	Acetyl xylan esterase (EC 3.1.1.41)	Carbohydrate utilization	xylooligosaccharides utilization (XOS)
	BgpSM0174	Bacteroides	ovatus	MBIN85671E51_07960	XynB	Beta-xylosidase (EC 3.2.1.37)	Carbohydrate utilization	xylooligosaccharides utilization (XOS)
	BgpSM0174	Bacteroides	ovatus	MBIN85671E51_13775	XynA	Endo-1,4-beta-xylanase (EC 3.2.1.8)	Carbohydrate utilization	xylooligosaccharides utilization (XOS)
	BgpSM0174	Bacteroides	ovatus	MBIN85671E51_13785	XynT	Xyloside transporter XynT	Carbohydrate utilization	xylooligosaccharides utilization (XOS)
	BgpSM0174	Bacteroides	ovatus	MBIN85671E51_13790	XynA	Endo-1,4-beta-xylanase (EC 3.2.1.8)	Carbohydrate utilization	xylooligosaccharides utilization (XOS)
	BgpSM0174	Bacteroides	ovatus	MBIN85671E51_14905	XynA	Endo-1,4-beta-xylanase (EC 3.2.1.8)	Carbohydrate utilization	xylooligosaccharides utilization (XOS)
	BgpSM0174	Bacteroides	ovatus	MBIN85671E51_15980	XynB	Beta-xylosidase (EC 3.2.1.37)	Carbohydrate utilization	xylooligosaccharides utilization (XOS)
	BgpSM0174	Bacteroides	ovatus	MBIN85671E51_16460	XynA	Endo-1,4-beta-xylanase (EC 3.2.1.8)	Carbohydrate utilization	xylooligosaccharides utilization (XOS)
	BgpSM0174	Bacteroides	ovatus	MBIN85671E51_16480	XynB	Beta-xylosidase (EC 3.2.1.37)	Carbohydrate utilization	xylooligosaccharides utilization (XOS)
	BgpSM0174	Bacteroides	ovatus	MBIN85671E51_17395	XynB	Beta-xylosidase (EC 3.2.1.37)	Carbohydrate utilization	xylooligosaccharides utilization (XOS)
	BgpSM0174	Bacteroides	ovatus	MBIN85671E51_17475	XynB	Beta-xylosidase (EC 3.2.1.37)	Carbohydrate utilization	xylooligosaccharides utilization (XOS)
	BgpSM0174	Bacteroides	ovatus	MBIN85671E51_18490	XynB	Beta-xylosidase (EC 3.2.1.37)	Carbohydrate utilization	xylooligosaccharides utilization (XOS)
	BgpSM0174	Bacteroides	ovatus	MBIN85671E51_21835	XynB	Beta-xylosidase (EC 3.2.1.37)	Carbohydrate utilization	xylooligosaccharides utilization (XOS)
	BgpSM0174	Bacteroides	ovatus	MBIN85671E51_07655	XylE	D-xylose proton-symporter XylE	Carbohydrate utilization	xylose utilization (Xyl)
	BgpSM0174	Bacteroides	ovatus	MBIN85671E51_07670	XylR4	Predicted regulator of xylose utilization, NrtR family	Carbohydrate utilization	xylose utilization (Xyl)
	BgpSM0174	Bacteroides	ovatus	MBIN85671E51_07660	XylA	Xylose isomerase (EC 5.3.1.5)	Carbohydrate utilization	xylose utilization (Xyl); xylooligosaccharides utilization (XOS)
	BgpSM0174	Bacteroides	ovatus	MBIN85671E51_07660	XylA	Xylose isomerase (EC 5.3.1.5)	Carbohydrate utilization	xylose utilization (Xyl); xylooligosaccharides utilization (XOS)
	BgpSM0174	Bacteroides	ovatus	MBIN85671E51_07665	XylB	Xylulose kinase (EC 2.7.1.17)	Carbohydrate utilization	xylose utilization (Xyl); xylooligosaccharides utilization (XOS)	xylitol utilization (Xlt); arabinitol utilization (Atl)
	BgpSM0174	Bacteroides	ovatus	MBIN85671E51_07665	XylB	Xylulose kinase (EC 2.7.1.17)	Carbohydrate utilization	xylose utilization (Xyl); xylooligosaccharides utilization (XOS)	xylitol utilization (Xlt); arabinitol utilization (Atl)
	BgpSM0174	Bacteroides	ovatus	MBIN85671E51_07765	XylB	Xylulose kinase (EC 2.7.1.17)	Carbohydrate utilization	xylose utilization (Xyl); xylooligosaccharides utilization (XOS)	xylitol utilization (Xlt); arabinitol utilization (Atl)
	BgpSM0174	Bacteroides	ovatus	MBIN85671E51_07765	XylB	Xylulose kinase (EC 2.7.1.17)	Carbohydrate utilization	xylose utilization (Xyl); xylooligosaccharides utilization (XOS)	xylitol utilization (Xlt); arabinitol utilization (Atl)
	BgpSM0175	Campylobacter_D	jejuni	MBIN65A7F0A6_00250	AckA	Acetate kinase (EC 2.7.2.1)	Fermentation products	acetate production
	BgpSM0175	Campylobacter_D	jejuni	MBIN65A7F0A6_00255	Pta	Phosphate acetyltransferase (EC 2.3.1.8)	Fermentation products	acetate production
	BgpSM0175	Campylobacter_D	jejuni	MBIN65A7F0A6_01445	ArgH	Argininosuccinate lyase (EC 4.3.2.1)	Amino acids	arginine biosynthesis (Arg)
	BgpSM0175	Campylobacter_D	jejuni	MBIN65A7F0A6_03425	ArgG	Argininosuccinate synthase (EC 6.3.4.5)	Amino acids	arginine biosynthesis (Arg)
	BgpSM0175	Campylobacter_D	jejuni	MBIN65A7F0A6_06020	ArgB	N-acetylglutamate kinase (EC 2.7.2.8)	Amino acids	arginine biosynthesis (Arg)
	BgpSM0175	Campylobacter_D	jejuni	MBIN65A7F0A6_06025	ArgA4	Predicted amino-acid acetyltransferase (EC 2.3.1.1) complementing ArgA function in Arginine Biosynthesis pathway	Amino acids	arginine biosynthesis (Arg)
	BgpSM0175	Campylobacter_D	jejuni	MBIN65A7F0A6_06030	ArgC	N-acetyl-gamma-glutamyl-phosphate reductase (EC 1.2.1.38)	Amino acids	arginine biosynthesis (Arg)
	BgpSM0175	Campylobacter_D	jejuni	MBIN65A7F0A6_06015	ArgD; SDAPAT	N-acetylornithine aminotransferase (EC 2.6.1.11); N-succinyl-L,L-diaminopimelate aminotransferase (EC 2.6.1.17)	Amino acids	arginine biosynthesis (Arg); lysine biosynthesis (Lys)
	BgpSM0175	Campylobacter_D	jejuni	MBIN65A7F0A6_06015	ArgD; SDAPAT	N-acetylornithine aminotransferase (EC 2.6.1.11); N-succinyl-L,L-diaminopimelate aminotransferase (EC 2.6.1.17)	Amino acids	arginine biosynthesis (Arg); lysine biosynthesis (Lys)
	BgpSM0175	Campylobacter_D	jejuni	MBIN65A7F0A6_02645	GatA	Aspartyl-tRNA(Asn) amidotransferase subunit A (EC 6.3.5.6); Glutamyl-tRNA(Gln) amidotransferase subunit A (EC 6.3.5.7)	Amino acids	asparagine biosynthesis (Asn); glutamine biosynthesis (Gln)
	BgpSM0175	Campylobacter_D	jejuni	MBIN65A7F0A6_02645	GatA	Aspartyl-tRNA(Asn) amidotransferase subunit A (EC 6.3.5.6); Glutamyl-tRNA(Gln) amidotransferase subunit A (EC 6.3.5.7)	Amino acids	asparagine biosynthesis (Asn); glutamine biosynthesis (Gln)
	BgpSM0175	Campylobacter_D	jejuni	MBIN65A7F0A6_03065	GatB	Aspartyl-tRNA(Asn) amidotransferase subunit B (EC 6.3.5.6); Glutamyl-tRNA(Gln) amidotransferase subunit B (EC 6.3.5.7)	Amino acids	asparagine biosynthesis (Asn); glutamine biosynthesis (Gln)
	BgpSM0175	Campylobacter_D	jejuni	MBIN65A7F0A6_03065	GatB	Aspartyl-tRNA(Asn) amidotransferase subunit B (EC 6.3.5.6); Glutamyl-tRNA(Gln) amidotransferase subunit B (EC 6.3.5.7)	Amino acids	asparagine biosynthesis (Asn); glutamine biosynthesis (Gln)
	BgpSM0175	Campylobacter_D	jejuni	MBIN65A7F0A6_03570	GatC	Aspartyl-tRNA(Asn) amidotransferase subunit C (EC 6.3.5.6); Glutamyl-tRNA(Gln) amidotransferase subunit C (EC 6.3.5.7)	Amino acids	asparagine biosynthesis (Asn); glutamine biosynthesis (Gln)
	BgpSM0175	Campylobacter_D	jejuni	MBIN65A7F0A6_03570	GatC	Aspartyl-tRNA(Asn) amidotransferase subunit C (EC 6.3.5.6); Glutamyl-tRNA(Gln) amidotransferase subunit C (EC 6.3.5.7)	Amino acids	asparagine biosynthesis (Asn); glutamine biosynthesis (Gln)
	BgpSM0175	Campylobacter_D	jejuni	MBIN65A7F0A6_05355	AspC	Aspartate aminotransferase (EC 2.6.1.1)	Amino acids	aspartate biosynthesis (Asp)
	BgpSM0175	Campylobacter_D	jejuni	MBIN65A7F0A6_05865	AspC	Aspartate aminotransferase (EC 2.6.1.1)	Amino acids	aspartate biosynthesis (Asp)
	BgpSM0175	Campylobacter_D	jejuni	MBIN65A7F0A6_01935	BioB	Biotin synthase (EC 2.8.1.6)	Vitamins/cofactors	biotin cofactor, de novo synthesis (B7)
	BgpSM0175	Campylobacter_D	jejuni	MBIN65A7F0A6_02675	BirA	Biotin--protein ligase (EC 6.3.4.9)(EC 6.3.4.10)(EC 6.3.4.11)(EC 6.3.4.15)	Vitamins/cofactors	biotin cofactor, de novo synthesis (B7)
	BgpSM0175	Campylobacter_D	jejuni	MBIN65A7F0A6_07195	BioD	Dethiobiotin synthase BioD (EC 6.3.3.3)	Vitamins/cofactors	biotin cofactor, de novo synthesis (B7)
	BgpSM0175	Campylobacter_D	jejuni	MBIN65A7F0A6_07200	BioA	Adenosylmethionine-8-amino-7-oxononanoate aminotransferase (EC 2.6.1.62)	Vitamins/cofactors	biotin cofactor, de novo synthesis (B7)
	BgpSM0175	Campylobacter_D	jejuni	MBIN65A7F0A6_08590	BioC	Malonyl-[acyl-carrier protein] O-methyltransferase (EC 2.1.1.197)	Vitamins/cofactors	biotin cofactor, de novo synthesis (B7)
	BgpSM0175	Campylobacter_D	jejuni	MBIN65A7F0A6_08595	BioG	Pimeloyl-[acyl-carrier protein] methyl ester esterase BioG (EC 3.1.1.85)	Vitamins/cofactors	biotin cofactor, de novo synthesis (B7)
	BgpSM0175	Campylobacter_D	jejuni	MBIN65A7F0A6_08600	BioF	8-amino-7-oxononanoate synthase (EC 2.3.1.47)	Vitamins/cofactors	biotin cofactor, de novo synthesis (B7)
	BgpSM0175	Campylobacter_D	jejuni	MBIN65A7F0A6_00565	AroC	Chorismate synthase (EC 4.2.3.5)	Amino acids	chorismate biosynthesis (Chor)
	BgpSM0175	Campylobacter_D	jejuni	MBIN65A7F0A6_00885	AroK1	Shikimate kinase I (EC 2.7.1.71)	Amino acids	chorismate biosynthesis (Chor)
	BgpSM0175	Campylobacter_D	jejuni	MBIN65A7F0A6_01270	AroA	3-phosphoshikimate 1-carboxyvinyltransferase (EC 2.5.1.19)	Amino acids	chorismate biosynthesis (Chor)
	BgpSM0175	Campylobacter_D	jejuni	MBIN65A7F0A6_03535	AroE2	Shikimate 5-dehydrogenase I alpha (EC 1.1.1.25)	Amino acids	chorismate biosynthesis (Chor)
	BgpSM0175	Campylobacter_D	jejuni	MBIN65A7F0A6_04060	AroG3	2-keto-3-deoxy-D-arabino-heptulosonate-7-phosphate synthase II (EC 2.5.1.54)	Amino acids	chorismate biosynthesis (Chor)
	BgpSM0175	Campylobacter_D	jejuni	MBIN65A7F0A6_04265	AroB	3-dehydroquinate synthase (EC 4.2.3.4)	Amino acids	chorismate biosynthesis (Chor)
	BgpSM0175	Campylobacter_D	jejuni	MBIN65A7F0A6_08450	AroD2	3-dehydroquinate dehydratase II (EC 4.2.1.10)	Amino acids	chorismate biosynthesis (Chor)
	BgpSM0175	Campylobacter_D	jejuni	MBIN65A7F0A6_00850	CoaX	Pantothenate kinase type III, CoaX-like (EC 2.7.1.33)	Vitamins/cofactors	coenzyme A, de novo synthesis (B5)
	BgpSM0175	Campylobacter_D	jejuni	MBIN65A7F0A6_01825	CoaE	Dephospho-CoA kinase (EC 2.7.1.24)	Vitamins/cofactors	coenzyme A, de novo synthesis (B5)
	BgpSM0175	Campylobacter_D	jejuni	MBIN65A7F0A6_05330	CoaD	Phosphopantetheine adenylyltransferase (EC 2.7.7.3)	Vitamins/cofactors	coenzyme A, de novo synthesis (B5)
	BgpSM0175	Campylobacter_D	jejuni	MBIN65A7F0A6_06615	CoaC; CoaB	Phosphopantothenoylcysteine decarboxylase (EC 4.1.1.36); Phosphopantothenoylcysteine synthetase (EC 6.3.2.5)	Vitamins/cofactors	coenzyme A, de novo synthesis (B5)
	BgpSM0175	Campylobacter_D	jejuni	MBIN65A7F0A6_08530	PanD	Aspartate 1-decarboxylase (EC 4.1.1.11)	Vitamins/cofactors	coenzyme A, de novo synthesis (B5)
	BgpSM0175	Campylobacter_D	jejuni	MBIN65A7F0A6_08535	PanC	Pantoate--beta-alanine ligase (EC 6.3.2.1)	Vitamins/cofactors	coenzyme A, de novo synthesis (B5)
	BgpSM0175	Campylobacter_D	jejuni	MBIN65A7F0A6_08540	PanB	3-methyl-2-oxobutanoate hydroxymethyltransferase (EC 2.1.2.11)	Vitamins/cofactors	coenzyme A, de novo synthesis (B5)
	BgpSM0175	Campylobacter_D	jejuni	MBIN65A7F0A6_01350	CysK	Cysteine synthase (EC 2.5.1.47)	Amino acids	cysteine biosynthesis (Cys)
	BgpSM0175	Campylobacter_D	jejuni	MBIN65A7F0A6_05350	CysE	Serine acetyltransferase (EC 2.3.1.30)	Amino acids	cysteine biosynthesis (Cys)
	BgpSM0175	Campylobacter_D	jejuni	MBIN65A7F0A6_00785	RibDr; RibDd	5-amino-6-(5-phosphoribosylamino)uracil reductase (EC 1.1.1.193); Diaminohydroxyphosphoribosylaminopyrimidine deaminase (EC 3.5.4.26)	Vitamins/cofactors	FMN/FAD cofactors, de novo synthesis (B2)
	BgpSM0175	Campylobacter_D	jejuni	MBIN65A7F0A6_00915	RibH	6,7-dimethyl-8-ribityllumazine synthase (EC 2.5.1.78)	Vitamins/cofactors	FMN/FAD cofactors, de novo synthesis (B2)
	BgpSM0175	Campylobacter_D	jejuni	MBIN65A7F0A6_01530	RibF	Riboflavin kinase (EC 2.7.1.26)	Vitamins/cofactors	FMN/FAD cofactors, de novo synthesis (B2)
	BgpSM0175	Campylobacter_D	jejuni	MBIN65A7F0A6_04330	RibA	GTP cyclohydrolase II (EC 3.5.4.25)	Vitamins/cofactors	FMN/FAD cofactors, de novo synthesis (B2)
	BgpSM0175	Campylobacter_D	jejuni	MBIN65A7F0A6_04470	RibE	Riboflavin synthase eubacterial/eukaryotic (EC 2.5.1.9)	Vitamins/cofactors	FMN/FAD cofactors, de novo synthesis (B2)
	BgpSM0175	Campylobacter_D	jejuni	MBIN65A7F0A6_06845	RibB; RibA	3,4-dihydroxy-2-butanone 4-phosphate synthase (EC 4.1.99.12); GTP cyclohydrolase II (EC 3.5.4.25)	Vitamins/cofactors	FMN/FAD cofactors, de novo synthesis (B2)
	BgpSM0175	Campylobacter_D	jejuni	MBIN65A7F0A6_00315	PabB	Para-aminobenzoate synthase, amidotransferase component (EC 2.6.1.85)	Vitamins/cofactors	folate cofactors, de novo synthesis (B9)
	BgpSM0175	Campylobacter_D	jejuni	MBIN65A7F0A6_00320	PabC	Aminodeoxychorismate lyase (EC 4.1.3.38)	Vitamins/cofactors	folate cofactors, de novo synthesis (B9)
	BgpSM0175	Campylobacter_D	jejuni	MBIN65A7F0A6_01500	FolA2; FolP	Alternative dihydrofolate reductase 2; Dihydropteroate synthase (EC 2.5.1.15)	Vitamins/cofactors	folate cofactors, de novo synthesis (B9)
	BgpSM0175	Campylobacter_D	jejuni	MBIN65A7F0A6_02510	FolB	Dihydroneopterin aldolase (EC 4.1.2.25)	Vitamins/cofactors	folate cofactors, de novo synthesis (B9)
	BgpSM0175	Campylobacter_D	jejuni	MBIN65A7F0A6_03145	FolC	Dihydrofolate synthase (EC 6.3.2.12)	Vitamins/cofactors	folate cofactors, de novo synthesis (B9)
	BgpSM0175	Campylobacter_D	jejuni	MBIN65A7F0A6_03235	FolE1; GCYHI1	GTP cyclohydrolase I (EC 3.5.4.16) type 1	Vitamins/cofactors	folate cofactors, de novo synthesis (B9)
	BgpSM0175	Campylobacter_D	jejuni	MBIN65A7F0A6_08445	FolK	2-amino-4-hydroxy-6-hydroxymethyldihydropteridine pyrophosphokinase (EC 2.7.6.3)	Vitamins/cofactors	folate cofactors, de novo synthesis (B9)
	BgpSM0175	Campylobacter_D	jejuni	MBIN65A7F0A6_02065	GltD	Glutamate synthase [NADPH] small chain (EC 1.4.1.13)	Amino acids	glutamate biosynthesis (Glu)
	BgpSM0175	Campylobacter_D	jejuni	MBIN65A7F0A6_02075	GltB	Glutamate synthase [NADPH] large chain (EC 1.4.1.13)	Amino acids	glutamate biosynthesis (Glu)
	BgpSM0175	Campylobacter_D	jejuni	MBIN65A7F0A6_07065	GlnA3	Glutamine synthetase type I (EC 6.3.1.2)	Amino acids	glutamine biosynthesis (Gln)
	BgpSM0175	Campylobacter_D	jejuni	MBIN65A7F0A6_03550	GlyA	Serine hydroxymethyltransferase (EC 2.1.2.1)	Amino acids	glycine biosynthesis (Gly)
	BgpSM0175	Campylobacter_D	jejuni	MBIN65A7F0A6_02080	YuiF	Histidine permease YuiF	Amino acids	histidine biosynthesis (His)
	BgpSM0175	Campylobacter_D	jejuni	MBIN65A7F0A6_02840	HisG	ATP phosphoribosyltransferase (EC 2.4.2.17)	Amino acids	histidine biosynthesis (His)
	BgpSM0175	Campylobacter_D	jejuni	MBIN65A7F0A6_02845	HisD	Histidinol dehydrogenase (EC 1.1.1.23)	Amino acids	histidine biosynthesis (His)
	BgpSM0175	Campylobacter_D	jejuni	MBIN65A7F0A6_06080	HisJ1; HisB	Histidinol-phosphatase (EC 3.1.3.15); Imidazoleglycerol-phosphate dehydratase (EC 4.2.1.19)	Amino acids	histidine biosynthesis (His)
	BgpSM0175	Campylobacter_D	jejuni	MBIN65A7F0A6_06095	HisH	Imidazole glycerol phosphate synthase amidotransferase subunit (EC 2.4.2.-)	Amino acids	histidine biosynthesis (His)
	BgpSM0175	Campylobacter_D	jejuni	MBIN65A7F0A6_06100	HisA	Phosphoribosylformimino-5-aminoimidazole carboxamide ribotide isomerase (EC 5.3.1.16)	Amino acids	histidine biosynthesis (His)
	BgpSM0175	Campylobacter_D	jejuni	MBIN65A7F0A6_06110	HisF	Imidazole glycerol phosphate synthase cyclase subunit (EC 4.1.3.-)	Amino acids	histidine biosynthesis (His)
	BgpSM0175	Campylobacter_D	jejuni	MBIN65A7F0A6_06115	HisI; HisE	Phosphoribosyl-AMP cyclohydrolase (EC 3.5.4.19); Phosphoribosyl-ATP pyrophosphatase (EC 3.6.1.31)	Amino acids	histidine biosynthesis (His)
	BgpSM0175	Campylobacter_D	jejuni	MBIN65A7F0A6_07125	HisF	Imidazole glycerol phosphate synthase cyclase subunit (EC 4.1.3.-)	Amino acids	histidine biosynthesis (His)
	BgpSM0175	Campylobacter_D	jejuni	MBIN65A7F0A6_00645	IlvC; IlvC2	Ketol-acid reductoisomerase (NADP(+)) (EC 1.1.1.86)	Amino acids	isoleucine biosynthesis (Ile); leucine biosynthesis (Leu); valine biosynthesis (Val)
	BgpSM0175	Campylobacter_D	jejuni	MBIN65A7F0A6_00645	IlvC; IlvC2	Ketol-acid reductoisomerase (NADP(+)) (EC 1.1.1.86)	Amino acids	isoleucine biosynthesis (Ile); leucine biosynthesis (Leu); valine biosynthesis (Val)
	BgpSM0175	Campylobacter_D	jejuni	MBIN65A7F0A6_00645	IlvC; IlvC2	Ketol-acid reductoisomerase (NADP(+)) (EC 1.1.1.86)	Amino acids	isoleucine biosynthesis (Ile); leucine biosynthesis (Leu); valine biosynthesis (Val)
	BgpSM0175	Campylobacter_D	jejuni	MBIN65A7F0A6_02045	IlvD	Dihydroxy-acid dehydratase (EC 4.2.1.9)	Amino acids	isoleucine biosynthesis (Ile); leucine biosynthesis (Leu); valine biosynthesis (Val)
	BgpSM0175	Campylobacter_D	jejuni	MBIN65A7F0A6_02045	IlvD	Dihydroxy-acid dehydratase (EC 4.2.1.9)	Amino acids	isoleucine biosynthesis (Ile); leucine biosynthesis (Leu); valine biosynthesis (Val)
	BgpSM0175	Campylobacter_D	jejuni	MBIN65A7F0A6_02045	IlvD	Dihydroxy-acid dehydratase (EC 4.2.1.9)	Amino acids	isoleucine biosynthesis (Ile); leucine biosynthesis (Leu); valine biosynthesis (Val)
	BgpSM0175	Campylobacter_D	jejuni	MBIN65A7F0A6_04205	LivB	Branched-chain amino acid ABC transporter, amino acid-binding protein (TC 3.A.1.4.1)	Amino acids	isoleucine biosynthesis (Ile); leucine biosynthesis (Leu); valine biosynthesis (Val)
	BgpSM0175	Campylobacter_D	jejuni	MBIN65A7F0A6_04205	LivB	Branched-chain amino acid ABC transporter, amino acid-binding protein (TC 3.A.1.4.1)	Amino acids	isoleucine biosynthesis (Ile); leucine biosynthesis (Leu); valine biosynthesis (Val)
	BgpSM0175	Campylobacter_D	jejuni	MBIN65A7F0A6_04205	LivB	Branched-chain amino acid ABC transporter, amino acid-binding protein (TC 3.A.1.4.1)	Amino acids	isoleucine biosynthesis (Ile); leucine biosynthesis (Leu); valine biosynthesis (Val)
	BgpSM0175	Campylobacter_D	jejuni	MBIN65A7F0A6_04210	LivB	Branched-chain amino acid ABC transporter, amino acid-binding protein (TC 3.A.1.4.1)	Amino acids	isoleucine biosynthesis (Ile); leucine biosynthesis (Leu); valine biosynthesis (Val)
	BgpSM0175	Campylobacter_D	jejuni	MBIN65A7F0A6_04210	LivB	Branched-chain amino acid ABC transporter, amino acid-binding protein (TC 3.A.1.4.1)	Amino acids	isoleucine biosynthesis (Ile); leucine biosynthesis (Leu); valine biosynthesis (Val)
	BgpSM0175	Campylobacter_D	jejuni	MBIN65A7F0A6_04210	LivB	Branched-chain amino acid ABC transporter, amino acid-binding protein (TC 3.A.1.4.1)	Amino acids	isoleucine biosynthesis (Ile); leucine biosynthesis (Leu); valine biosynthesis (Val)
	BgpSM0175	Campylobacter_D	jejuni	MBIN65A7F0A6_04215	LivH	High-affinity branched-chain amino acid transport system permease protein LivH (TC 3.A.1.4.1)	Amino acids	isoleucine biosynthesis (Ile); leucine biosynthesis (Leu); valine biosynthesis (Val)
	BgpSM0175	Campylobacter_D	jejuni	MBIN65A7F0A6_04215	LivH	High-affinity branched-chain amino acid transport system permease protein LivH (TC 3.A.1.4.1)	Amino acids	isoleucine biosynthesis (Ile); leucine biosynthesis (Leu); valine biosynthesis (Val)
	BgpSM0175	Campylobacter_D	jejuni	MBIN65A7F0A6_04215	LivH	High-affinity branched-chain amino acid transport system permease protein LivH (TC 3.A.1.4.1)	Amino acids	isoleucine biosynthesis (Ile); leucine biosynthesis (Leu); valine biosynthesis (Val)
	BgpSM0175	Campylobacter_D	jejuni	MBIN65A7F0A6_04220	LivM	Branched-chain amino acid transport system permease protein LivM (TC 3.A.1.4.1)	Amino acids	isoleucine biosynthesis (Ile); leucine biosynthesis (Leu); valine biosynthesis (Val)
	BgpSM0175	Campylobacter_D	jejuni	MBIN65A7F0A6_04220	LivM	Branched-chain amino acid transport system permease protein LivM (TC 3.A.1.4.1)	Amino acids	isoleucine biosynthesis (Ile); leucine biosynthesis (Leu); valine biosynthesis (Val)
	BgpSM0175	Campylobacter_D	jejuni	MBIN65A7F0A6_04220	LivM	Branched-chain amino acid transport system permease protein LivM (TC 3.A.1.4.1)	Amino acids	isoleucine biosynthesis (Ile); leucine biosynthesis (Leu); valine biosynthesis (Val)
	BgpSM0175	Campylobacter_D	jejuni	MBIN65A7F0A6_04225	LivG	Branched-chain amino acid transport ATP-binding protein LivG (TC 3.A.1.4.1)	Amino acids	isoleucine biosynthesis (Ile); leucine biosynthesis (Leu); valine biosynthesis (Val)
	BgpSM0175	Campylobacter_D	jejuni	MBIN65A7F0A6_04225	LivG	Branched-chain amino acid transport ATP-binding protein LivG (TC 3.A.1.4.1)	Amino acids	isoleucine biosynthesis (Ile); leucine biosynthesis (Leu); valine biosynthesis (Val)
	BgpSM0175	Campylobacter_D	jejuni	MBIN65A7F0A6_04225	LivG	Branched-chain amino acid transport ATP-binding protein LivG (TC 3.A.1.4.1)	Amino acids	isoleucine biosynthesis (Ile); leucine biosynthesis (Leu); valine biosynthesis (Val)
	BgpSM0175	Campylobacter_D	jejuni	MBIN65A7F0A6_04230	LivF	Branched-chain amino acid transport ATP-binding protein LivF (TC 3.A.1.4.1)	Amino acids	isoleucine biosynthesis (Ile); leucine biosynthesis (Leu); valine biosynthesis (Val)
	BgpSM0175	Campylobacter_D	jejuni	MBIN65A7F0A6_04230	LivF	Branched-chain amino acid transport ATP-binding protein LivF (TC 3.A.1.4.1)	Amino acids	isoleucine biosynthesis (Ile); leucine biosynthesis (Leu); valine biosynthesis (Val)
	BgpSM0175	Campylobacter_D	jejuni	MBIN65A7F0A6_04230	LivF	Branched-chain amino acid transport ATP-binding protein LivF (TC 3.A.1.4.1)	Amino acids	isoleucine biosynthesis (Ile); leucine biosynthesis (Leu); valine biosynthesis (Val)
	BgpSM0175	Campylobacter_D	jejuni	MBIN65A7F0A6_06645	IlvA	Threonine dehydratase (EC 4.3.1.19)	Amino acids	isoleucine biosynthesis (Ile); leucine biosynthesis (Leu); valine biosynthesis (Val)
	BgpSM0175	Campylobacter_D	jejuni	MBIN65A7F0A6_06645	IlvA	Threonine dehydratase (EC 4.3.1.19)	Amino acids	isoleucine biosynthesis (Ile); leucine biosynthesis (Leu); valine biosynthesis (Val)
	BgpSM0175	Campylobacter_D	jejuni	MBIN65A7F0A6_06645	IlvA	Threonine dehydratase (EC 4.3.1.19)	Amino acids	isoleucine biosynthesis (Ile); leucine biosynthesis (Leu); valine biosynthesis (Val)
	BgpSM0175	Campylobacter_D	jejuni	MBIN65A7F0A6_06855	IlvG	Acetolactate synthase large subunit (EC 2.2.1.6)	Amino acids	isoleucine biosynthesis (Ile); leucine biosynthesis (Leu); valine biosynthesis (Val)
	BgpSM0175	Campylobacter_D	jejuni	MBIN65A7F0A6_06855	IlvG	Acetolactate synthase large subunit (EC 2.2.1.6)	Amino acids	isoleucine biosynthesis (Ile); leucine biosynthesis (Leu); valine biosynthesis (Val)
	BgpSM0175	Campylobacter_D	jejuni	MBIN65A7F0A6_06855	IlvG	Acetolactate synthase large subunit (EC 2.2.1.6)	Amino acids	isoleucine biosynthesis (Ile); leucine biosynthesis (Leu); valine biosynthesis (Val)
	BgpSM0175	Campylobacter_D	jejuni	MBIN65A7F0A6_06860	IlvM	Acetolactate synthase small subunit (EC 2.2.1.6)	Amino acids	isoleucine biosynthesis (Ile); leucine biosynthesis (Leu); valine biosynthesis (Val)
	BgpSM0175	Campylobacter_D	jejuni	MBIN65A7F0A6_06860	IlvM	Acetolactate synthase small subunit (EC 2.2.1.6)	Amino acids	isoleucine biosynthesis (Ile); leucine biosynthesis (Leu); valine biosynthesis (Val)
	BgpSM0175	Campylobacter_D	jejuni	MBIN65A7F0A6_06860	IlvM	Acetolactate synthase small subunit (EC 2.2.1.6)	Amino acids	isoleucine biosynthesis (Ile); leucine biosynthesis (Leu); valine biosynthesis (Val)
	BgpSM0175	Campylobacter_D	jejuni	MBIN65A7F0A6_00465	DldD	Predicted D-lactate dehydrogenase, Fe-S protein, FAD/FMN-containing	Other catabolic pathways	lactate utilization (Lac_ut)
	BgpSM0175	Campylobacter_D	jejuni	MBIN65A7F0A6_06330	LldG	Predicted L-lactate dehydrogenase, hypothetical protein subunit YkgG	Other catabolic pathways	lactate utilization (Lac_ut)
	BgpSM0175	Campylobacter_D	jejuni	MBIN65A7F0A6_06335	LldF	Predicted L-lactate dehydrogenase, Iron-sulfur cluster-binding subunit YkgF	Other catabolic pathways	lactate utilization (Lac_ut)
	BgpSM0175	Campylobacter_D	jejuni	MBIN65A7F0A6_06340	LldE	Predicted L-lactate dehydrogenase, Fe-S oxidoreductase subunit YkgE	Other catabolic pathways	lactate utilization (Lac_ut)
	BgpSM0175	Campylobacter_D	jejuni	MBIN65A7F0A6_06345	LldP	L-lactate permease	Other catabolic pathways	lactate utilization (Lac_ut)
	BgpSM0175	Campylobacter_D	jejuni	MBIN65A7F0A6_07970	LeuD	3-isopropylmalate dehydratase small subunit (EC 4.2.1.33)	Amino acids	leucine biosynthesis (Leu)
	BgpSM0175	Campylobacter_D	jejuni	MBIN65A7F0A6_07975	LeuC	3-isopropylmalate dehydratase large subunit (EC 4.2.1.33)	Amino acids	leucine biosynthesis (Leu)
	BgpSM0175	Campylobacter_D	jejuni	MBIN65A7F0A6_07980	LeuB	3-isopropylmalate dehydrogenase (EC 1.1.1.85)	Amino acids	leucine biosynthesis (Leu)
	BgpSM0175	Campylobacter_D	jejuni	MBIN65A7F0A6_07985	LeuA	2-isopropylmalate synthase (EC 2.3.3.13)	Amino acids	leucine biosynthesis (Leu)
	BgpSM0175	Campylobacter_D	jejuni	MBIN65A7F0A6_01485	LysC	Aspartokinase (EC 2.7.2.4)	Amino acids	lysine biosynthesis (Lys)
	BgpSM0175	Campylobacter_D	jejuni	MBIN65A7F0A6_01610	DapeL	N-acetyl-L,L-diaminopimelate deacetylase (EC 3.5.1.47)	Amino acids	lysine biosynthesis (Lys)
	BgpSM0175	Campylobacter_D	jejuni	MBIN65A7F0A6_01830	DapF	Diaminopimelate epimerase (EC 5.1.1.7)	Amino acids	lysine biosynthesis (Lys)
	BgpSM0175	Campylobacter_D	jejuni	MBIN65A7F0A6_02605	DapA	4-hydroxy-tetrahydrodipicolinate synthase (EC 4.3.3.7)	Amino acids	lysine biosynthesis (Lys)
	BgpSM0175	Campylobacter_D	jejuni	MBIN65A7F0A6_03250	DapB	4-hydroxy-tetrahydrodipicolinate reductase (EC 1.17.1.8)	Amino acids	lysine biosynthesis (Lys)
	BgpSM0175	Campylobacter_D	jejuni	MBIN65A7F0A6_04185	Asd	Aspartate-semialdehyde dehydrogenase (EC 1.2.1.11)	Amino acids	lysine biosynthesis (Lys)
	BgpSM0175	Campylobacter_D	jejuni	MBIN65A7F0A6_06120	DapD	2,3,4,5-tetrahydropyridine-2,6-dicarboxylate N-succinyltransferase (EC 2.3.1.117)	Amino acids	lysine biosynthesis (Lys)
	BgpSM0175	Campylobacter_D	jejuni	MBIN65A7F0A6_07165	LysA	Diaminopimelate decarboxylase (EC 4.1.1.20)	Amino acids	lysine biosynthesis (Lys)
	BgpSM0175	Campylobacter_D	jejuni	MBIN65A7F0A6_08390	DapE	N-succinyl-L,L-diaminopimelate desuccinylase (EC 3.5.1.18)	Amino acids	lysine biosynthesis (Lys)
	BgpSM0175	Campylobacter_D	jejuni	MBIN65A7F0A6_04585	PdxJ	Pyridoxine 5'-phosphate synthase (EC 2.6.99.2)	Vitamins/cofactors	PLP/PMP cofactors, de novo synthesis (B6)
	BgpSM0175	Campylobacter_D	jejuni	MBIN65A7F0A6_04590	PdxA	4-hydroxythreonine-4-phosphate dehydrogenase (EC 1.1.1.262)	Vitamins/cofactors	PLP/PMP cofactors, de novo synthesis (B6)
	BgpSM0175	Campylobacter_D	jejuni	MBIN65A7F0A6_02685	ProB	Glutamate 5-kinase (EC 2.7.2.11)	Amino acids	proline biosynthesis (Pro)
	BgpSM0175	Campylobacter_D	jejuni	MBIN65A7F0A6_06455	ProA	Gamma-glutamyl phosphate reductase (EC 1.2.1.41)	Amino acids	proline biosynthesis (Pro)
	BgpSM0175	Campylobacter_D	jejuni	MBIN65A7F0A6_06540	ProC	Pyrroline-5-carboxylate reductase (EC 1.5.1.2)	Amino acids	proline biosynthesis (Pro)
	BgpSM0175	Campylobacter_D	jejuni	MBIN65A7F0A6_02905	PutA; PutB	Delta-1-pyrroline-5-carboxylate dehydrogenase (EC 1.2.1.88); Proline dehydrogenase (EC 1.5.5.2)	Other catabolic pathways	proline degradation (Pro_d)
	BgpSM0175	Campylobacter_D	jejuni	MBIN65A7F0A6_02910	PutP	Proline/sodium symporter PutP (TC 2.A.21.2.1)	Other catabolic pathways	proline degradation (Pro_d)
	BgpSM0175	Campylobacter_D	jejuni	MBIN65A7F0A6_03300	QueH	Epoxyqueuosine reductase (EC 1.17.99.6) QueH	Vitamins/cofactors	queuosine, de novo synthesis (Q)
	BgpSM0175	Campylobacter_D	jejuni	MBIN65A7F0A6_04255	qTGT	Queuine tRNA-ribosyltransferase (EC 2.4.2.29)	Vitamins/cofactors	queuosine, de novo synthesis (Q)
	BgpSM0175	Campylobacter_D	jejuni	MBIN65A7F0A6_05815	QueE	7-carboxy-7-deazaguanine synthase (EC 4.3.99.3)	Vitamins/cofactors	queuosine, de novo synthesis (Q)
	BgpSM0175	Campylobacter_D	jejuni	MBIN65A7F0A6_05820	QueD	6-carboxy-5,6,7,8-tetrahydropterin synthase (EC 4.1.2.50)	Vitamins/cofactors	queuosine, de novo synthesis (Q)
	BgpSM0175	Campylobacter_D	jejuni	MBIN65A7F0A6_06880	QueA	S-adenosylmethionine:tRNA ribosyltransferase-isomerase (EC 2.4.99.17)	Vitamins/cofactors	queuosine, de novo synthesis (Q)
	BgpSM0175	Campylobacter_D	jejuni	MBIN65A7F0A6_08000	QueF	NADPH-dependent 7-cyano-7-deazaguanine reductase (EC 1.7.1.13)	Vitamins/cofactors	queuosine, de novo synthesis (Q)
	BgpSM0175	Campylobacter_D	jejuni	MBIN65A7F0A6_00990	SerB1	Phosphoserine phosphatase (EC 3.1.3.3)	Amino acids	serine biosynthesis (Ser)
	BgpSM0175	Campylobacter_D	jejuni	MBIN65A7F0A6_01250	SerA	D-3-phosphoglycerate dehydrogenase (EC 1.1.1.95)	Amino acids	serine biosynthesis (Ser)
	BgpSM0175	Campylobacter_D	jejuni	MBIN65A7F0A6_01710	SerC1	Phosphoserine aminotransferase (EC 2.6.1.52)	Amino acids	serine biosynthesis (Ser)
	BgpSM0175	Campylobacter_D	jejuni	MBIN65A7F0A6_05550	SerB1	Phosphoserine phosphatase (EC 3.1.3.3)	Amino acids	serine biosynthesis (Ser)
	BgpSM0175	Campylobacter_D	jejuni	MBIN65A7F0A6_05870	Hom	Homoserine dehydrogenase (EC 1.1.1.3)	Amino acids	threonine biosynthesis (Thr)	methionine biosynthesis (Met)
	BgpSM0175	Campylobacter_D	jejuni	MBIN65A7F0A6_02255	ThrC	Threonine synthase (EC 4.2.3.1)	Amino acids	threonine biosynthesis (Thr)
	BgpSM0175	Campylobacter_D	jejuni	MBIN65A7F0A6_01060	ThiL	Thiamine-monophosphate kinase (EC 2.7.4.16)	Vitamins/cofactors	TPP cofactor, de novo synthesis (B1)
	BgpSM0175	Campylobacter_D	jejuni	MBIN65A7F0A6_02130	ThiC	Phosphomethylpyrimidine synthase ThiC (EC 4.1.99.17)	Vitamins/cofactors	TPP cofactor, de novo synthesis (B1)
	BgpSM0175	Campylobacter_D	jejuni	MBIN65A7F0A6_02135	ThiC	Phosphomethylpyrimidine synthase ThiC (EC 4.1.99.17)	Vitamins/cofactors	TPP cofactor, de novo synthesis (B1)
	BgpSM0175	Campylobacter_D	jejuni	MBIN65A7F0A6_03175	ThiD	Hydroxymethylpyrimidine phosphate kinase ThiD (EC 2.7.4.7)	Vitamins/cofactors	TPP cofactor, de novo synthesis (B1)
	BgpSM0175	Campylobacter_D	jejuni	MBIN65A7F0A6_03180	ThiE	Thiamin-phosphate pyrophosphorylase (EC 2.5.1.3)	Vitamins/cofactors	TPP cofactor, de novo synthesis (B1)
	BgpSM0175	Campylobacter_D	jejuni	MBIN65A7F0A6_04415	ThiC	Phosphomethylpyrimidine synthase ThiC (EC 4.1.99.17)	Vitamins/cofactors	TPP cofactor, de novo synthesis (B1)
	BgpSM0175	Campylobacter_D	jejuni	MBIN65A7F0A6_05560	ThiP	Thiamin ABC transporter, transmembrane component	Vitamins/cofactors	TPP cofactor, de novo synthesis (B1)
	BgpSM0175	Campylobacter_D	jejuni	MBIN65A7F0A6_05970	TenA	Thiaminase II (EC 3.5.99.2) involved in salvage of thiamin pyrimidine moiety	Vitamins/cofactors	TPP cofactor, de novo synthesis (B1)
	BgpSM0175	Campylobacter_D	jejuni	MBIN65A7F0A6_08105	ThiS	Sulfur carrier protein ThiS	Vitamins/cofactors	TPP cofactor, de novo synthesis (B1)
	BgpSM0175	Campylobacter_D	jejuni	MBIN65A7F0A6_08110	ThiF	Sulfur carrier protein ThiS adenylyltransferase (EC 2.7.7.73)	Vitamins/cofactors	TPP cofactor, de novo synthesis (B1)
	BgpSM0175	Campylobacter_D	jejuni	MBIN65A7F0A6_08115	ThiG	Thiazole synthase (EC 2.8.1.10)	Vitamins/cofactors	TPP cofactor, de novo synthesis (B1)
	BgpSM0175	Campylobacter_D	jejuni	MBIN65A7F0A6_08135	ThiH	2-iminoacetate synthase (ThiH) (EC 4.1.99.19)	Vitamins/cofactors	TPP cofactor, de novo synthesis (B1)
	BgpSM0175	Campylobacter_D	jejuni	MBIN65A7F0A6_02545	TrpA	Tryptophan synthase alpha chain (EC 4.2.1.20)	Amino acids	tryptophan biosynthesis (Trp)
	BgpSM0175	Campylobacter_D	jejuni	MBIN65A7F0A6_02550	TrpB	Tryptophan synthase beta chain (EC 4.2.1.20)	Amino acids	tryptophan biosynthesis (Trp)
	BgpSM0175	Campylobacter_D	jejuni	MBIN65A7F0A6_02555	TrpF	Phosphoribosylanthranilate isomerase (EC 5.3.1.24)	Amino acids	tryptophan biosynthesis (Trp)
	BgpSM0175	Campylobacter_D	jejuni	MBIN65A7F0A6_02560	TrpD; TrpG	Anthranilate phosphoribosyltransferase (EC 2.4.2.18); Anthranilate synthase, amidotransferase component (EC 4.1.3.27)	Amino acids	tryptophan biosynthesis (Trp)
	BgpSM0175	Campylobacter_D	jejuni	MBIN65A7F0A6_02565	TrpE	Anthranilate synthase, aminase component (EC 4.1.3.27)	Amino acids	tryptophan biosynthesis (Trp)
	BgpSM0175	Campylobacter_D	jejuni	MBIN65A7F0A6_07705	TrpC	Indole-3-glycerol phosphate synthase (EC 4.1.1.48)	Amino acids	tryptophan biosynthesis (Trp)
	BgpSM0175	Campylobacter_D	jejuni	MBIN65A7F0A6_08395	AroHI; PheAp	Chorismate mutase I (EC 5.4.99.5); Prephenate dehydratase (EC 4.2.1.51)	Amino acids	tyrosine biosynthesis (Tyr); phenylalanine biosynthesis (Phe)
	BgpSM0175	Campylobacter_D	jejuni	MBIN65A7F0A6_08395	AroHI; PheAp	Chorismate mutase I (EC 5.4.99.5); Prephenate dehydratase (EC 4.2.1.51)	Amino acids	tyrosine biosynthesis (Tyr); phenylalanine biosynthesis (Phe)
	BgpSM0175	Campylobacter_D	jejuni	MBIN65A7F0A6_08655	TyrAx	Prephenate and/or arogenate dehydrogenase (unknown specificity) (EC 1.3.1.12)(EC 1.3.1.43)	Amino acids	tyrosine biosynthesis (Tyr); phenylalanine biosynthesis (Phe)
	BgpSM0175	Campylobacter_D	jejuni	MBIN65A7F0A6_08655	TyrAx	Prephenate and/or arogenate dehydrogenase (unknown specificity) (EC 1.3.1.12)(EC 1.3.1.43)	Amino acids	tyrosine biosynthesis (Tyr); phenylalanine biosynthesis (Phe)
	BgpSM0175	Campylobacter_D	jejuni	MBIN65A7F0A6_08400	AroJb; HisC	Biosynthetic Aromatic amino acid aminotransferase beta (EC 2.6.1.57); Histidinol-phosphate aminotransferase (EC 2.6.1.9)	Amino acids	tyrosine biosynthesis (Tyr); phenylalanine biosynthesis (Phe); histidine biosynthesis (His)
	BgpSM0175	Campylobacter_D	jejuni	MBIN65A7F0A6_08400	AroJb; HisC	Biosynthetic Aromatic amino acid aminotransferase beta (EC 2.6.1.57); Histidinol-phosphate aminotransferase (EC 2.6.1.9)	Amino acids	tyrosine biosynthesis (Tyr); phenylalanine biosynthesis (Phe); histidine biosynthesis (His)
	BgpSM0175	Campylobacter_D	jejuni	MBIN65A7F0A6_08400	AroJb; HisC	Biosynthetic Aromatic amino acid aminotransferase beta (EC 2.6.1.57); Histidinol-phosphate aminotransferase (EC 2.6.1.9)	Amino acids	tyrosine biosynthesis (Tyr); phenylalanine biosynthesis (Phe); histidine biosynthesis (His)
	BgpSM0176	Holdemanella	sp002299315	MBINFDF05A92_05825	Pta	Phosphate acetyltransferase (EC 2.3.1.8)	Fermentation products	acetate production
	BgpSM0176	Holdemanella	sp002299315	MBINFDF05A92_08460	AckA	Acetate kinase (EC 2.7.2.1)	Fermentation products	acetate production
	BgpSM0176	Holdemanella	sp002299315	MBINFDF05A92_08240	AsnB1	Asparagine synthetase [glutamine-hydrolyzing] (EC 6.3.5.4)	Amino acids	asparagine biosynthesis (Asn)
	BgpSM0176	Holdemanella	sp002299315	MBINFDF05A92_09850	GatB	Aspartyl-tRNA(Asn) amidotransferase subunit B (EC 6.3.5.6); Glutamyl-tRNA(Gln) amidotransferase subunit B (EC 6.3.5.7)	Amino acids	asparagine biosynthesis (Asn); glutamine biosynthesis (Gln)
	BgpSM0176	Holdemanella	sp002299315	MBINFDF05A92_09850	GatB	Aspartyl-tRNA(Asn) amidotransferase subunit B (EC 6.3.5.6); Glutamyl-tRNA(Gln) amidotransferase subunit B (EC 6.3.5.7)	Amino acids	asparagine biosynthesis (Asn); glutamine biosynthesis (Gln)
	BgpSM0176	Holdemanella	sp002299315	MBINFDF05A92_09855	GatA	Aspartyl-tRNA(Asn) amidotransferase subunit A (EC 6.3.5.6); Glutamyl-tRNA(Gln) amidotransferase subunit A (EC 6.3.5.7)	Amino acids	asparagine biosynthesis (Asn); glutamine biosynthesis (Gln)
	BgpSM0176	Holdemanella	sp002299315	MBINFDF05A92_09855	GatA	Aspartyl-tRNA(Asn) amidotransferase subunit A (EC 6.3.5.6); Glutamyl-tRNA(Gln) amidotransferase subunit A (EC 6.3.5.7)	Amino acids	asparagine biosynthesis (Asn); glutamine biosynthesis (Gln)
	BgpSM0176	Holdemanella	sp002299315	MBINFDF05A92_11620	GatC	Aspartyl-tRNA(Asn) amidotransferase subunit C (EC 6.3.5.6); Glutamyl-tRNA(Gln) amidotransferase subunit C (EC 6.3.5.7)	Amino acids	asparagine biosynthesis (Asn); glutamine biosynthesis (Gln)
	BgpSM0176	Holdemanella	sp002299315	MBINFDF05A92_11620	GatC	Aspartyl-tRNA(Asn) amidotransferase subunit C (EC 6.3.5.6); Glutamyl-tRNA(Gln) amidotransferase subunit C (EC 6.3.5.7)	Amino acids	asparagine biosynthesis (Asn); glutamine biosynthesis (Gln)
	BgpSM0176	Holdemanella	sp002299315	MBINFDF05A92_04670	AspC	Aspartate aminotransferase (EC 2.6.1.1)	Amino acids	aspartate biosynthesis (Asp)
	BgpSM0176	Holdemanella	sp002299315	MBINFDF05A92_05700	AspC	Aspartate aminotransferase (EC 2.6.1.1)	Amino acids	aspartate biosynthesis (Asp)
	BgpSM0176	Holdemanella	sp002299315	MBINFDF05A92_08015	AspC	Aspartate aminotransferase (EC 2.6.1.1)	Amino acids	aspartate biosynthesis (Asp)
	BgpSM0176	Holdemanella	sp002299315	MBINFDF05A92_08185	AspC	Aspartate aminotransferase (EC 2.6.1.1)	Amino acids	aspartate biosynthesis (Asp)
	BgpSM0176	Holdemanella	sp002299315	MBINFDF05A92_01755	AspC; AroJa	Aspartate aminotransferase (EC 2.6.1.1); Biosynthetic Aromatic amino acid aminotransferase alpha (EC 2.6.1.57)	Amino acids	aspartate biosynthesis (Asp); tyrosine biosynthesis (Tyr); phenylalanine biosynthesis (Phe)
	BgpSM0176	Holdemanella	sp002299315	MBINFDF05A92_01755	AspC; AroJa	Aspartate aminotransferase (EC 2.6.1.1); Biosynthetic Aromatic amino acid aminotransferase alpha (EC 2.6.1.57)	Amino acids	aspartate biosynthesis (Asp); tyrosine biosynthesis (Tyr); phenylalanine biosynthesis (Phe)
	BgpSM0176	Holdemanella	sp002299315	MBINFDF05A92_01755	AspC; AroJa	Aspartate aminotransferase (EC 2.6.1.1); Biosynthetic Aromatic amino acid aminotransferase alpha (EC 2.6.1.57)	Amino acids	aspartate biosynthesis (Asp); tyrosine biosynthesis (Tyr); phenylalanine biosynthesis (Phe)
	BgpSM0176	Holdemanella	sp002299315	MBINFDF05A92_01325	CelA	PTS system, cellobiose-specific IIA component (EC 2.7.1.69)	Carbohydrate utilization	beta-glucosides utilization (Bgl)
	BgpSM0176	Holdemanella	sp002299315	MBINFDF05A92_01335	CelC	PTS system, cellobiose-specific IIC component (EC 2.7.1.69)	Carbohydrate utilization	beta-glucosides utilization (Bgl)
	BgpSM0176	Holdemanella	sp002299315	MBINFDF05A92_01730	BglG	Beta-glucoside bgl operon antiterminator, BglG family	Carbohydrate utilization	beta-glucosides utilization (Bgl)
	BgpSM0176	Holdemanella	sp002299315	MBINFDF05A92_01735	BglA	Beta-glucosidase (EC 3.2.1.21)	Carbohydrate utilization	beta-glucosides utilization (Bgl)
	BgpSM0176	Holdemanella	sp002299315	MBINFDF05A92_01740	BglFa; BglFb; BglFc	PTS system, beta-glucoside-specific IIA component (EC 2.7.1.69); PTS system, beta-glucoside-specific IIB component (EC 2.7.1.69); PTS system, beta-glucoside-specific IIC component (EC 2.7.1.69)	Carbohydrate utilization	beta-glucosides utilization (Bgl)
	BgpSM0176	Holdemanella	sp002299315	MBINFDF05A92_01800	CelB1	PTS system, cellobiose-specific IIB component (EC 2.7.1.69)	Carbohydrate utilization	beta-glucosides utilization (Bgl)
	BgpSM0176	Holdemanella	sp002299315	MBINFDF05A92_01805	CelA	PTS system, cellobiose-specific IIA component (EC 2.7.1.69)	Carbohydrate utilization	beta-glucosides utilization (Bgl)
	BgpSM0176	Holdemanella	sp002299315	MBINFDF05A92_02975	CelB1	PTS system, cellobiose-specific IIB component (EC 2.7.1.69)	Carbohydrate utilization	beta-glucosides utilization (Bgl)
	BgpSM0176	Holdemanella	sp002299315	MBINFDF05A92_03905	BglG	Beta-glucoside bgl operon antiterminator, BglG family	Carbohydrate utilization	beta-glucosides utilization (Bgl)
	BgpSM0176	Holdemanella	sp002299315	MBINFDF05A92_05075	CelA	PTS system, cellobiose-specific IIA component (EC 2.7.1.69)	Carbohydrate utilization	beta-glucosides utilization (Bgl)
	BgpSM0176	Holdemanella	sp002299315	MBINFDF05A92_05080	CelB1	PTS system, cellobiose-specific IIB component (EC 2.7.1.69)	Carbohydrate utilization	beta-glucosides utilization (Bgl)
	BgpSM0176	Holdemanella	sp002299315	MBINFDF05A92_07550	BglFa; BglFb; BglFc	PTS system, beta-glucoside-specific IIA component (EC 2.7.1.69); PTS system, beta-glucoside-specific IIB component (EC 2.7.1.69); PTS system, beta-glucoside-specific IIC component (EC 2.7.1.69)	Carbohydrate utilization	beta-glucosides utilization (Bgl)
	BgpSM0176	Holdemanella	sp002299315	MBINFDF05A92_07555	AscB	6-phospho-beta-glucosidase (EC 3.2.1.86)	Carbohydrate utilization	beta-glucosides utilization (Bgl)
	BgpSM0176	Holdemanella	sp002299315	MBINFDF05A92_11615	CelC	PTS system, cellobiose-specific IIC component (EC 2.7.1.69)	Carbohydrate utilization	beta-glucosides utilization (Bgl)
	BgpSM0176	Holdemanella	sp002299315	MBINFDF05A92_00520	AbfH	NAD-dependent 4-hydroxybutyrate dehydrogenase (EC 1.1.1.61)	Fermentation products	butyrate production
	BgpSM0176	Holdemanella	sp002299315	MBINFDF05A92_01170	Thl	3-ketoacyl-CoA thiolase (EC 2.3.1.16)	Fermentation products	butyrate production
	BgpSM0176	Holdemanella	sp002299315	MBINFDF05A92_01175	Thl	3-ketoacyl-CoA thiolase (EC 2.3.1.16)	Fermentation products	butyrate production
	BgpSM0176	Holdemanella	sp002299315	MBINFDF05A92_04470	Bdh	NADH-dependent butanol dehydrogenase A (EC 1.1.1.-)	Fermentation products	butyrate production
	BgpSM0176	Holdemanella	sp002299315	MBINFDF05A92_09275	Hbd	3-hydroxybutyryl-CoA dehydrogenase (EC 1.1.1.157)	Fermentation products	butyrate production
	BgpSM0176	Holdemanella	sp002299315	MBINFDF05A92_09280	EtfA2	Electron bifurcating butyryl-CoA dehydrogenase, electron transfer flavoprotein alpha	Fermentation products	butyrate production
	BgpSM0176	Holdemanella	sp002299315	MBINFDF05A92_09285	EtfB2	Electron bifurcating butyryl-CoA dehydrogenase, electron transfer flavoprotein beta	Fermentation products	butyrate production
	BgpSM0176	Holdemanella	sp002299315	MBINFDF05A92_09290	Bcd	Butyryl-CoA dehydrogenase (EC 1.3.99.2)	Fermentation products	butyrate production
	BgpSM0176	Holdemanella	sp002299315	MBINFDF05A92_10410	Crt	3-hydroxybutyryl-CoA dehydratase (EC 4.2.1.55)	Fermentation products	butyrate production
	BgpSM0176	Holdemanella	sp002299315	MBINFDF05A92_10415	CtfA; CtfB	Butyrate--acetoacetate CoA-transferase subunit A (EC 2.8.3.9); Butyrate--acetoacetate CoA-transferase subunit B (EC 2.8.3.9)	Fermentation products	butyrate production
	BgpSM0176	Holdemanella	sp002299315	MBINFDF05A92_01480	BSH	Choloylglycine hydrolase (EC 3.5.1.24)	Other catabolic pathways	cholic acid deconjugation (CA_d)
	BgpSM0176	Holdemanella	sp002299315	MBINFDF05A92_05220	AroG1	2-keto-3-deoxy-D-arabino-heptulosonate-7-phosphate synthase I alpha (EC 2.5.1.54)	Amino acids	chorismate biosynthesis (Chor)
	BgpSM0176	Holdemanella	sp002299315	MBINFDF05A92_06525	AroD1	3-dehydroquinate dehydratase I (EC 4.2.1.10)	Amino acids	chorismate biosynthesis (Chor)
	BgpSM0176	Holdemanella	sp002299315	MBINFDF05A92_06540	AroK1	Shikimate kinase I (EC 2.7.1.71)	Amino acids	chorismate biosynthesis (Chor)
	BgpSM0176	Holdemanella	sp002299315	MBINFDF05A92_08935	AroA	3-phosphoshikimate 1-carboxyvinyltransferase (EC 2.5.1.19)	Amino acids	chorismate biosynthesis (Chor)
	BgpSM0176	Holdemanella	sp002299315	MBINFDF05A92_08940	AroC	Chorismate synthase (EC 4.2.3.5)	Amino acids	chorismate biosynthesis (Chor)
	BgpSM0176	Holdemanella	sp002299315	MBINFDF05A92_08945	AroB	3-dehydroquinate synthase (EC 4.2.3.4)	Amino acids	chorismate biosynthesis (Chor)
	BgpSM0176	Holdemanella	sp002299315	MBINFDF05A92_00175	CysE	Serine acetyltransferase (EC 2.3.1.30)	Amino acids	cysteine biosynthesis (Cys)
	BgpSM0176	Holdemanella	sp002299315	MBINFDF05A92_03745	CysK	Cysteine synthase (EC 2.5.1.47)	Amino acids	cysteine biosynthesis (Cys)
	BgpSM0176	Holdemanella	sp002299315	MBINFDF05A92_11230	CysE	Serine acetyltransferase (EC 2.3.1.30)	Amino acids	cysteine biosynthesis (Cys)
	BgpSM0176	Holdemanella	sp002299315	MBINFDF05A92_01655	FolA	Dihydrofolate reductase (EC 1.5.1.3)	Vitamins/cofactors	folate cofactors, de novo synthesis (B9)
	BgpSM0176	Holdemanella	sp002299315	MBINFDF05A92_03475	FolC	Dihydrofolate synthase (EC 6.3.2.12)	Vitamins/cofactors	folate cofactors, de novo synthesis (B9)
	BgpSM0176	Holdemanella	sp002299315	MBINFDF05A92_08860	FolP	Dihydropteroate synthase (EC 2.5.1.15)	Vitamins/cofactors	folate cofactors, de novo synthesis (B9)
	BgpSM0176	Holdemanella	sp002299315	MBINFDF05A92_08865	FolE1; GCYHI1	GTP cyclohydrolase I (EC 3.5.4.16) type 1	Vitamins/cofactors	folate cofactors, de novo synthesis (B9)
	BgpSM0176	Holdemanella	sp002299315	MBINFDF05A92_11940	FolA	Dihydrofolate reductase (EC 1.5.1.3)	Vitamins/cofactors	folate cofactors, de novo synthesis (B9)
	BgpSM0176	Holdemanella	sp002299315	MBINFDF05A92_00480	PflA	Pyruvate formate-lyase (EC 2.3.1.54)	Fermentation products	formate production
	BgpSM0176	Holdemanella	sp002299315	MBINFDF05A92_01020	PflB	Pyruvate formate-lyase activating enzyme (EC 1.97.1.4)	Fermentation products	formate production
	BgpSM0176	Holdemanella	sp002299315	MBINFDF05A92_01025	PflA	Pyruvate formate-lyase (EC 2.3.1.54)	Fermentation products	formate production
	BgpSM0176	Holdemanella	sp002299315	MBINFDF05A92_04420	PflA	Pyruvate formate-lyase (EC 2.3.1.54)	Fermentation products	formate production
	BgpSM0176	Holdemanella	sp002299315	MBINFDF05A92_04425	PflB	Pyruvate formate-lyase activating enzyme (EC 1.97.1.4)	Fermentation products	formate production
	BgpSM0176	Holdemanella	sp002299315	MBINFDF05A92_04245	FruKi	1-phosphofructokinase (EC 2.7.1.56)	Carbohydrate utilization	fructose utilization (Fru)	mannitol utilization (Mtl); ribitol utilization (Rtl); xylitol utilization (Xlt); sorbitol utilization (Srl)
	BgpSM0176	Holdemanella	sp002299315	MBINFDF05A92_00565	FruAa; FruAb; FruAc	PTS system, fructose-specific IIA component (EC 2.7.1.69); PTS system, fructose-specific IIB component (EC 2.7.1.69); PTS system, fructose-specific IIC component (EC 2.7.1.69)	Carbohydrate utilization	fructose utilization (Fru)
	BgpSM0176	Holdemanella	sp002299315	MBINFDF05A92_11410	GfrF	Glucoselysine-6-phosphate deglycase	Carbohydrate utilization	fructoselysine utilization (FruLys)
	BgpSM0176	Holdemanella	sp002299315	MBINFDF05A92_02685	FrlB	Fructoselysine 6-phosphate deglycase (EC 3.5.-.-)	Carbohydrate utilization	fructoselysine utilization (FruLys)	psicoselysine utilization (PsiLys)
	BgpSM0176	Holdemanella	sp002299315	MBINFDF05A92_02690	FrlB	Fructoselysine 6-phosphate deglycase (EC 3.5.-.-)	Carbohydrate utilization	fructoselysine utilization (FruLys)	psicoselysine utilization (PsiLys)
	BgpSM0176	Holdemanella	sp002299315	MBINFDF05A92_05430	FrlB	Fructoselysine 6-phosphate deglycase (EC 3.5.-.-)	Carbohydrate utilization	fructoselysine utilization (FruLys)	psicoselysine utilization (PsiLys)
	BgpSM0176	Holdemanella	sp002299315	MBINFDF05A92_11435	FrlB	Fructoselysine 6-phosphate deglycase (EC 3.5.-.-)	Carbohydrate utilization	fructoselysine utilization (FruLys)	psicoselysine utilization (PsiLys)
	BgpSM0176	Holdemanella	sp002299315	MBINFDF05A92_02695	GfrD	PTS system, fructoselysine/glucoselysine-specific IID component	Carbohydrate utilization	fructoselysine utilization (FruLys); glucoselysine utilization (GlcLys)
	BgpSM0176	Holdemanella	sp002299315	MBINFDF05A92_02695	GfrD	PTS system, fructoselysine/glucoselysine-specific IID component	Carbohydrate utilization	fructoselysine utilization (FruLys); glucoselysine utilization (GlcLys)
	BgpSM0176	Holdemanella	sp002299315	MBINFDF05A92_02700	GfrC	PTS system, fructoselysine/glucoselysine-specific IIC component	Carbohydrate utilization	fructoselysine utilization (FruLys); glucoselysine utilization (GlcLys)
	BgpSM0176	Holdemanella	sp002299315	MBINFDF05A92_02700	GfrC	PTS system, fructoselysine/glucoselysine-specific IIC component	Carbohydrate utilization	fructoselysine utilization (FruLys); glucoselysine utilization (GlcLys)
	BgpSM0176	Holdemanella	sp002299315	MBINFDF05A92_02705	GfrB	PTS system, fructoselysine/glucoselysine-specific IIB component (EC 2.7.1.69)	Carbohydrate utilization	fructoselysine utilization (FruLys); glucoselysine utilization (GlcLys)
	BgpSM0176	Holdemanella	sp002299315	MBINFDF05A92_02705	GfrB	PTS system, fructoselysine/glucoselysine-specific IIB component (EC 2.7.1.69)	Carbohydrate utilization	fructoselysine utilization (FruLys); glucoselysine utilization (GlcLys)
	BgpSM0176	Holdemanella	sp002299315	MBINFDF05A92_02710	GfrA	PTS system, fructoselysine/glucoselysine-specific IIA component	Carbohydrate utilization	fructoselysine utilization (FruLys); glucoselysine utilization (GlcLys)
	BgpSM0176	Holdemanella	sp002299315	MBINFDF05A92_02710	GfrA	PTS system, fructoselysine/glucoselysine-specific IIA component	Carbohydrate utilization	fructoselysine utilization (FruLys); glucoselysine utilization (GlcLys)
	BgpSM0176	Holdemanella	sp002299315	MBINFDF05A92_02715	GfrR	RpoN-dependent transcriptional activator of GfrABCDEF operon, NtrC family	Carbohydrate utilization	fructoselysine utilization (FruLys); glucoselysine utilization (GlcLys)
	BgpSM0176	Holdemanella	sp002299315	MBINFDF05A92_02715	GfrR	RpoN-dependent transcriptional activator of GfrABCDEF operon, NtrC family	Carbohydrate utilization	fructoselysine utilization (FruLys); glucoselysine utilization (GlcLys)
	BgpSM0176	Holdemanella	sp002299315	MBINFDF05A92_04220	GfrR	RpoN-dependent transcriptional activator of GfrABCDEF operon, NtrC family	Carbohydrate utilization	fructoselysine utilization (FruLys); glucoselysine utilization (GlcLys)
	BgpSM0176	Holdemanella	sp002299315	MBINFDF05A92_04220	GfrR	RpoN-dependent transcriptional activator of GfrABCDEF operon, NtrC family	Carbohydrate utilization	fructoselysine utilization (FruLys); glucoselysine utilization (GlcLys)
	BgpSM0176	Holdemanella	sp002299315	MBINFDF05A92_02740	LacZ	Beta-galactosidase (EC 3.2.1.23)	Carbohydrate utilization	galactooligosaccharides utilization (GOS)
	BgpSM0176	Holdemanella	sp002299315	MBINFDF05A92_10910	BgaT	Predicted beta-galactoside symporter, MFS family	Carbohydrate utilization	galactooligosaccharides utilization (GOS)
	BgpSM0176	Holdemanella	sp002299315	MBINFDF05A92_10915	LacZ	Beta-galactosidase (EC 3.2.1.23)	Carbohydrate utilization	galactooligosaccharides utilization (GOS)
	BgpSM0176	Holdemanella	sp002299315	MBINFDF05A92_07815	AgaS	Galactosamine-6-phosphate isomerase (EC 5.3.1.-)	Carbohydrate utilization	galactosamine utilization (GalN)	N-acetylgalactosamine utilization (GalNAc)
	BgpSM0176	Holdemanella	sp002299315	MBINFDF05A92_04215	GalN_b	PTS system, galactosamine-specific IIB component (EC 2.7.1.69)	Carbohydrate utilization	galactosamine utilization (GalN)
	BgpSM0176	Holdemanella	sp002299315	MBINFDF05A92_04230	GalN_b	PTS system, galactosamine-specific IIB component (EC 2.7.1.69)	Carbohydrate utilization	galactosamine utilization (GalN)
	BgpSM0176	Holdemanella	sp002299315	MBINFDF05A92_04235	GalN_c	PTS system, galactosamine-specific IIC component (EC 2.7.1.69)	Carbohydrate utilization	galactosamine utilization (GalN)
	BgpSM0176	Holdemanella	sp002299315	MBINFDF05A92_04240	GalN_d	PTS system, galactosamine-specific IID component (EC 2.7.1.69)	Carbohydrate utilization	galactosamine utilization (GalN)
	BgpSM0176	Holdemanella	sp002299315	MBINFDF05A92_00560	AgaY; LacD	Tagatose 1,6-bisphosphate aldolase (EC 4.1.2.40)	Carbohydrate utilization	galactosamine utilization (GalN); galactose utilization (Gal)	N-acetylgalactosamine utilization (GalNAc); galactitol utilization (Gtl); lactose utilization (Lac); tagatose utilization (Tag)
	BgpSM0176	Holdemanella	sp002299315	MBINFDF05A92_00560	AgaY; LacD	Tagatose 1,6-bisphosphate aldolase (EC 4.1.2.40)	Carbohydrate utilization	galactosamine utilization (GalN); galactose utilization (Gal)	N-acetylgalactosamine utilization (GalNAc); galactitol utilization (Gtl); lactose utilization (Lac); tagatose utilization (Tag)
	BgpSM0176	Holdemanella	sp002299315	MBINFDF05A92_11465	AgaY; LacD	Tagatose 1,6-bisphosphate aldolase (EC 4.1.2.40)	Carbohydrate utilization	galactosamine utilization (GalN); galactose utilization (Gal)	N-acetylgalactosamine utilization (GalNAc); galactitol utilization (Gtl); lactose utilization (Lac); tagatose utilization (Tag)
	BgpSM0176	Holdemanella	sp002299315	MBINFDF05A92_11465	AgaY; LacD	Tagatose 1,6-bisphosphate aldolase (EC 4.1.2.40)	Carbohydrate utilization	galactosamine utilization (GalN); galactose utilization (Gal)	N-acetylgalactosamine utilization (GalNAc); galactitol utilization (Gtl); lactose utilization (Lac); tagatose utilization (Tag)
	BgpSM0176	Holdemanella	sp002299315	MBINFDF05A92_11470	AgaY; LacD	Tagatose 1,6-bisphosphate aldolase (EC 4.1.2.40)	Carbohydrate utilization	galactosamine utilization (GalN); galactose utilization (Gal)	N-acetylgalactosamine utilization (GalNAc); galactitol utilization (Gtl); lactose utilization (Lac); tagatose utilization (Tag)
	BgpSM0176	Holdemanella	sp002299315	MBINFDF05A92_11470	AgaY; LacD	Tagatose 1,6-bisphosphate aldolase (EC 4.1.2.40)	Carbohydrate utilization	galactosamine utilization (GalN); galactose utilization (Gal)	N-acetylgalactosamine utilization (GalNAc); galactitol utilization (Gtl); lactose utilization (Lac); tagatose utilization (Tag)
	BgpSM0176	Holdemanella	sp002299315	MBINFDF05A92_03400	AgaZ; LacC	Tagatose-6-phosphate kinase (EC 2.7.1.144)	Carbohydrate utilization	galactosamine utilization (GalN); galactose utilization (Gal)	N-acetylgalactosamine utilization (GalNAc); lactose utilization (Lac); tagatose utilization (Tag); galactitol utilization (Gtl)
	BgpSM0176	Holdemanella	sp002299315	MBINFDF05A92_03400	AgaZ; LacC	Tagatose-6-phosphate kinase (EC 2.7.1.144)	Carbohydrate utilization	galactosamine utilization (GalN); galactose utilization (Gal)	N-acetylgalactosamine utilization (GalNAc); lactose utilization (Lac); tagatose utilization (Tag); galactitol utilization (Gtl)
	BgpSM0176	Holdemanella	sp002299315	MBINFDF05A92_00455	GalE	UDP-glucose 4-epimerase (EC 5.1.3.2)	Carbohydrate utilization	galactose utilization (Gal)	lactose utilization (Lac)
	BgpSM0176	Holdemanella	sp002299315	MBINFDF05A92_00460	GalK	Galactokinase (EC 2.7.1.6)	Carbohydrate utilization	galactose utilization (Gal)	lactose utilization (Lac)
	BgpSM0176	Holdemanella	sp002299315	MBINFDF05A92_00470	GalT	Galactose-1-phosphate uridylyltransferase (EC 2.7.7.10)	Carbohydrate utilization	galactose utilization (Gal)	lactose utilization (Lac)
	BgpSM0176	Holdemanella	sp002299315	MBINFDF05A92_02035	LacR1	Lactose phosphotransferase system repressor	Carbohydrate utilization	galactose utilization (Gal)	lactose utilization (Lac)
	BgpSM0176	Holdemanella	sp002299315	MBINFDF05A92_06675	GalE	UDP-glucose 4-epimerase (EC 5.1.3.2)	Carbohydrate utilization	galactose utilization (Gal)	lactose utilization (Lac)
	BgpSM0176	Holdemanella	sp002299315	MBINFDF05A92_07105	GalE	UDP-glucose 4-epimerase (EC 5.1.3.2)	Carbohydrate utilization	galactose utilization (Gal)	lactose utilization (Lac)
	BgpSM0176	Holdemanella	sp002299315	MBINFDF05A92_12290	GalE	UDP-glucose 4-epimerase (EC 5.1.3.2)	Carbohydrate utilization	galactose utilization (Gal)	lactose utilization (Lac)
	BgpSM0176	Holdemanella	sp002299315	MBINFDF05A92_00465	GalM	Aldose 1-epimerase (EC 5.1.3.3)	Carbohydrate utilization	galactose utilization (Gal)	lactose utilization (Lac); maltose utilization (Mal); maltooligosaccharides utilization (MOS)
	BgpSM0176	Holdemanella	sp002299315	MBINFDF05A92_04190	MglB	Galactose/methyl galactoside ABC transport system, D-galactose-binding periplasmic protein MglB (TC 3.A.1.2.3)	Carbohydrate utilization	galactose utilization (Gal)
	BgpSM0176	Holdemanella	sp002299315	MBINFDF05A92_04195	MglA	Galactose/methyl galactoside ABC transport system, ATP-binding protein MglA (EC 3.6.3.17)	Carbohydrate utilization	galactose utilization (Gal)
	BgpSM0176	Holdemanella	sp002299315	MBINFDF05A92_04200	MglC	Galactose/methyl galactoside ABC transport system, permease protein MglC (TC 3.A.1.2.3)	Carbohydrate utilization	galactose utilization (Gal)
	BgpSM0176	Holdemanella	sp002299315	MBINFDF05A92_03900	PtsGa; PtsGb; PtsGc	PTS system, glucose-specific IIA component (EC 2.7.1.69); PTS system, glucose-specific IIB component (EC 2.7.1.69); PTS system, glucose-specific IIC component (EC 2.7.1.69)	Carbohydrate utilization	glucose utilization (Glc)
	BgpSM0176	Holdemanella	sp002299315	MBINFDF05A92_06480	GlcK	Glucokinase (EC 2.7.1.2)	Carbohydrate utilization	glucose utilization (Glc)
	BgpSM0176	Holdemanella	sp002299315	MBINFDF05A92_10970	UxuM	TRAP-type hexuronate transport system, large permease component	Carbohydrate utilization	glucuronate utilization (GlcA); galacturonate utilization (GalA)
	BgpSM0176	Holdemanella	sp002299315	MBINFDF05A92_10970	UxuM	TRAP-type hexuronate transport system, large permease component	Carbohydrate utilization	glucuronate utilization (GlcA); galacturonate utilization (GalA)
	BgpSM0176	Holdemanella	sp002299315	MBINFDF05A92_10980	UxuP	TRAP-type hexuronate transport system, periplasmic component	Carbohydrate utilization	glucuronate utilization (GlcA); galacturonate utilization (GalA)
	BgpSM0176	Holdemanella	sp002299315	MBINFDF05A92_10980	UxuP	TRAP-type hexuronate transport system, periplasmic component	Carbohydrate utilization	glucuronate utilization (GlcA); galacturonate utilization (GalA)
	BgpSM0176	Holdemanella	sp002299315	MBINFDF05A92_00650	UxaC	Uronate isomerase (EC 5.3.1.12)	Carbohydrate utilization	glucuronate utilization (GlcA); galacturonate utilization (GalA)	oligogalacturonate utilization (GalAs); glucuronides utilization (GlcAs)
	BgpSM0176	Holdemanella	sp002299315	MBINFDF05A92_00650	UxaC	Uronate isomerase (EC 5.3.1.12)	Carbohydrate utilization	glucuronate utilization (GlcA); galacturonate utilization (GalA)	oligogalacturonate utilization (GalAs); glucuronides utilization (GlcAs)
	BgpSM0176	Holdemanella	sp002299315	MBINFDF05A92_10710	UxuA	Mannonate dehydratase (EC 4.2.1.8)	Carbohydrate utilization	glucuronate utilization (GlcA); galacturonate utilization (GalA)	oligogalacturonate utilization (GalAs); glucuronides utilization (GlcAs)
	BgpSM0176	Holdemanella	sp002299315	MBINFDF05A92_10710	UxuA	Mannonate dehydratase (EC 4.2.1.8)	Carbohydrate utilization	glucuronate utilization (GlcA); galacturonate utilization (GalA)	oligogalacturonate utilization (GalAs); glucuronides utilization (GlcAs)
	BgpSM0176	Holdemanella	sp002299315	MBINFDF05A92_10715	UxuB	D-mannonate oxidoreductase (EC 1.1.1.57)	Carbohydrate utilization	glucuronate utilization (GlcA); galacturonate utilization (GalA)	oligogalacturonate utilization (GalAs); glucuronides utilization (GlcAs)
	BgpSM0176	Holdemanella	sp002299315	MBINFDF05A92_10715	UxuB	D-mannonate oxidoreductase (EC 1.1.1.57)	Carbohydrate utilization	glucuronate utilization (GlcA); galacturonate utilization (GalA)	oligogalacturonate utilization (GalAs); glucuronides utilization (GlcAs)
	BgpSM0176	Holdemanella	sp002299315	MBINFDF05A92_10990	UxaB	Altronate oxidoreductase (EC 1.1.1.58)	Carbohydrate utilization	glucuronate utilization (GlcA); galacturonate utilization (GalA)	oligogalacturonate utilization (GalAs); glucuronides utilization (GlcAs)
	BgpSM0176	Holdemanella	sp002299315	MBINFDF05A92_10990	UxaB	Altronate oxidoreductase (EC 1.1.1.58)	Carbohydrate utilization	glucuronate utilization (GlcA); galacturonate utilization (GalA)	oligogalacturonate utilization (GalAs); glucuronides utilization (GlcAs)
	BgpSM0176	Holdemanella	sp002299315	MBINFDF05A92_10995	UxaA	Altronate dehydratase (EC 4.2.1.7)	Carbohydrate utilization	glucuronate utilization (GlcA); galacturonate utilization (GalA)	oligogalacturonate utilization (GalAs); glucuronides utilization (GlcAs)
	BgpSM0176	Holdemanella	sp002299315	MBINFDF05A92_10995	UxaA	Altronate dehydratase (EC 4.2.1.7)	Carbohydrate utilization	glucuronate utilization (GlcA); galacturonate utilization (GalA)	oligogalacturonate utilization (GalAs); glucuronides utilization (GlcAs)
	BgpSM0176	Holdemanella	sp002299315	MBINFDF05A92_10800	Gdh1	NADP-specific glutamate dehydrogenase (EC 1.4.1.4)	Amino acids	glutamate biosynthesis (Glu)
	BgpSM0176	Holdemanella	sp002299315	MBINFDF05A92_10955	GltB	Glutamate synthase [NADPH] large chain (EC 1.4.1.13)	Amino acids	glutamate biosynthesis (Glu)
	BgpSM0176	Holdemanella	sp002299315	MBINFDF05A92_10960	GltD	Glutamate synthase [NADPH] small chain (EC 1.4.1.13)	Amino acids	glutamate biosynthesis (Glu)
	BgpSM0176	Holdemanella	sp002299315	MBINFDF05A92_08230	GlnA3	Glutamine synthetase type I (EC 6.3.1.2)	Amino acids	glutamine biosynthesis (Gln)
	BgpSM0176	Holdemanella	sp002299315	MBINFDF05A92_08235	GlnN	Glutamine synthetase type III, GlnN (EC 6.3.1.2)	Amino acids	glutamine biosynthesis (Gln)
	BgpSM0176	Holdemanella	sp002299315	MBINFDF05A92_10745	GlnN	Glutamine synthetase type III, GlnN (EC 6.3.1.2)	Amino acids	glutamine biosynthesis (Gln)
	BgpSM0176	Holdemanella	sp002299315	MBINFDF05A92_10420	GlyB	Low-specificity L-threonine aldolase (EC 4.1.2.48)	Amino acids	glycine biosynthesis (Gly)
	BgpSM0176	Holdemanella	sp002299315	MBINFDF05A92_01580	HisZ	ATP phosphoribosyltransferase regulatory subunit (EC 2.4.2.17)	Amino acids	histidine biosynthesis (His)
	BgpSM0176	Holdemanella	sp002299315	MBINFDF05A92_01585	HisG	ATP phosphoribosyltransferase (EC 2.4.2.17)	Amino acids	histidine biosynthesis (His)
	BgpSM0176	Holdemanella	sp002299315	MBINFDF05A92_01590	HisD	Histidinol dehydrogenase (EC 1.1.1.23)	Amino acids	histidine biosynthesis (His)
	BgpSM0176	Holdemanella	sp002299315	MBINFDF05A92_01595	HisC	Histidinol-phosphate aminotransferase (EC 2.6.1.9)	Amino acids	histidine biosynthesis (His)
	BgpSM0176	Holdemanella	sp002299315	MBINFDF05A92_01600	HisB	Imidazoleglycerol-phosphate dehydratase (EC 4.2.1.19)	Amino acids	histidine biosynthesis (His)
	BgpSM0176	Holdemanella	sp002299315	MBINFDF05A92_01605	HisH	Imidazole glycerol phosphate synthase amidotransferase subunit (EC 2.4.2.-)	Amino acids	histidine biosynthesis (His)
	BgpSM0176	Holdemanella	sp002299315	MBINFDF05A92_01610	HisA	Phosphoribosylformimino-5-aminoimidazole carboxamide ribotide isomerase (EC 5.3.1.16)	Amino acids	histidine biosynthesis (His)
	BgpSM0176	Holdemanella	sp002299315	MBINFDF05A92_01615	HisF	Imidazole glycerol phosphate synthase cyclase subunit (EC 4.1.3.-)	Amino acids	histidine biosynthesis (His)
	BgpSM0176	Holdemanella	sp002299315	MBINFDF05A92_01620	HisI; HisE	Phosphoribosyl-AMP cyclohydrolase (EC 3.5.4.19); Phosphoribosyl-ATP pyrophosphatase (EC 3.6.1.31)	Amino acids	histidine biosynthesis (His)
	BgpSM0176	Holdemanella	sp002299315	MBINFDF05A92_04965	HisJ1	Histidinol-phosphatase (EC 3.1.3.15)	Amino acids	histidine biosynthesis (His)
	BgpSM0176	Holdemanella	sp002299315	MBINFDF05A92_06325	HisJ1	Histidinol-phosphatase (EC 3.1.3.15)	Amino acids	histidine biosynthesis (His)
	BgpSM0176	Holdemanella	sp002299315	MBINFDF05A92_11900	HisJ1	Histidinol-phosphatase (EC 3.1.3.15)	Amino acids	histidine biosynthesis (His)
	BgpSM0176	Holdemanella	sp002299315	MBINFDF05A92_03125	LldD	L-lactate dehydrogenase (EC 1.1.2.3)	Other catabolic pathways	lactate utilization (Lac_ut)
	BgpSM0176	Holdemanella	sp002299315	MBINFDF05A92_09475	LldP	L-lactate permease	Other catabolic pathways	lactate utilization (Lac_ut)
	BgpSM0176	Holdemanella	sp002299315	MBINFDF05A92_04065	LnbC	Predicted galacto-N-biose-, lacto-N-biose, chitobiose ABC transporter, permease component 2	Carbohydrate utilization	lacto-N-biose utilization (Lnb)	chitobiose utilization (Chb)
	BgpSM0176	Holdemanella	sp002299315	MBINFDF05A92_04070	LnbB	Predicted galacto-N-biose-, lacto-N-biose, chitobiose ABC transporter, permease component 1	Carbohydrate utilization	lacto-N-biose utilization (Lnb)	chitobiose utilization (Chb)
	BgpSM0176	Holdemanella	sp002299315	MBINFDF05A92_04075	LnbA	Predicted galacto-N-biose-, lacto-N-biose, chitobiose ABC transporter, periplasmic substrate-binding protein	Carbohydrate utilization	lacto-N-biose utilization (Lnb)	chitobiose utilization (Chb)
	BgpSM0176	Holdemanella	sp002299315	MBINFDF05A92_03405	NagB	Glucosamine-6-phosphate deaminase (EC 3.5.99.6)	Carbohydrate utilization	lacto-N-biose utilization (Lnb)	N-acetylmannosamine utilization (ManNAc); N-acetylneuraminate utilization (NANA); N-acetylglucosamine utilization (GlcNAc); chitobiose utilization (Chb)
	BgpSM0176	Holdemanella	sp002299315	MBINFDF05A92_03800	NagA; NagA1	N-acetylglucosamine-6-phosphate deacetylase (EC 3.5.1.25)	Carbohydrate utilization	lacto-N-biose utilization (Lnb)	N-acetylmannosamine utilization (ManNAc); N-acetylneuraminate utilization (NANA); N-acetylglucosamine utilization (GlcNAc); chitobiose utilization (Chb)
	BgpSM0176	Holdemanella	sp002299315	MBINFDF05A92_08010	LnpA	Lacto-N-biose phosphorylase (EC 2.4.1.211)	Carbohydrate utilization	lacto-N-biose utilization (Lnb)
	BgpSM0176	Holdemanella	sp002299315	MBINFDF05A92_01280	ManA	Mannose-6-phosphate isomerase (EC 5.3.1.8)	Carbohydrate utilization	mannose utilization (Man)
	BgpSM0176	Holdemanella	sp002299315	MBINFDF05A92_01815	ManA	Mannose-6-phosphate isomerase (EC 5.3.1.8)	Carbohydrate utilization	mannose utilization (Man)
	BgpSM0176	Holdemanella	sp002299315	MBINFDF05A92_01945	ManA1	Mannose-6-phosphate isomerase, class I (EC 5.3.1.8)	Carbohydrate utilization	mannose utilization (Man)
	BgpSM0176	Holdemanella	sp002299315	MBINFDF05A92_01955	ManA1	Mannose-6-phosphate isomerase, class I (EC 5.3.1.8)	Carbohydrate utilization	mannose utilization (Man)
	BgpSM0176	Holdemanella	sp002299315	MBINFDF05A92_02995	ManA	Mannose-6-phosphate isomerase (EC 5.3.1.8)	Carbohydrate utilization	mannose utilization (Man)
	BgpSM0176	Holdemanella	sp002299315	MBINFDF05A92_03910	ManX1a; ManX1b	PTS system, mannose-specific IIA component; PTS system, mannose-specific IIB component (EC 2.7.1.69)	Carbohydrate utilization	mannose utilization (Man)
	BgpSM0176	Holdemanella	sp002299315	MBINFDF05A92_03915	ManY1c	PTS system, mannose-specific IIC component	Carbohydrate utilization	mannose utilization (Man)
	BgpSM0176	Holdemanella	sp002299315	MBINFDF05A92_03920	ManZ1d	PTS system, mannose-specific IID component	Carbohydrate utilization	mannose utilization (Man)
	BgpSM0176	Holdemanella	sp002299315	MBINFDF05A92_03925	ManO	Putative regulator of the mannose operon, ManO	Carbohydrate utilization	mannose utilization (Man)
	BgpSM0176	Holdemanella	sp002299315	MBINFDF05A92_05445	ManX1b	PTS system, mannose-specific IIB component (EC 2.7.1.69)	Carbohydrate utilization	mannose utilization (Man)
	BgpSM0176	Holdemanella	sp002299315	MBINFDF05A92_05450	ManY1c	PTS system, mannose-specific IIC component	Carbohydrate utilization	mannose utilization (Man)
	BgpSM0176	Holdemanella	sp002299315	MBINFDF05A92_05455	ManZ1d	PTS system, mannose-specific IID component	Carbohydrate utilization	mannose utilization (Man)
	BgpSM0176	Holdemanella	sp002299315	MBINFDF05A92_05695	ManB	Phosphomannomutase (EC 5.4.2.8)	Carbohydrate utilization	mannose utilization (Man)
	BgpSM0176	Holdemanella	sp002299315	MBINFDF05A92_06780	ManX3a	PTS system, fructose- and mannose-inducible IIA component (EC 2.7.1.69)	Carbohydrate utilization	mannose utilization (Man)
	BgpSM0176	Holdemanella	sp002299315	MBINFDF05A92_06785	ManX3b	PTS system, fructose- and mannose-inducible IIB component	Carbohydrate utilization	mannose utilization (Man)
	BgpSM0176	Holdemanella	sp002299315	MBINFDF05A92_06790	ManY3c	PTS system, fructose- and mannose-inducible IIC component	Carbohydrate utilization	mannose utilization (Man)
	BgpSM0176	Holdemanella	sp002299315	MBINFDF05A92_06795	ManZ3d	PTS system, fructose- and mannose-inducible IID component (EC 2.7.1.69)	Carbohydrate utilization	mannose utilization (Man)
	BgpSM0176	Holdemanella	sp002299315	MBINFDF05A92_09765	ManZ1d	PTS system, mannose-specific IID component	Carbohydrate utilization	mannose utilization (Man)
	BgpSM0176	Holdemanella	sp002299315	MBINFDF05A92_09770	ManY1c	PTS system, mannose-specific IIC component	Carbohydrate utilization	mannose utilization (Man)
	BgpSM0176	Holdemanella	sp002299315	MBINFDF05A92_11415	ManX1a	PTS system, mannose-specific IIA component	Carbohydrate utilization	mannose utilization (Man)
	BgpSM0176	Holdemanella	sp002299315	MBINFDF05A92_11420	ManX1b	PTS system, mannose-specific IIB component (EC 2.7.1.69)	Carbohydrate utilization	mannose utilization (Man)
	BgpSM0176	Holdemanella	sp002299315	MBINFDF05A92_11425	ManY1c	PTS system, mannose-specific IIC component	Carbohydrate utilization	mannose utilization (Man)
	BgpSM0176	Holdemanella	sp002299315	MBINFDF05A92_11430	ManZ1d	PTS system, mannose-specific IID component	Carbohydrate utilization	mannose utilization (Man)
	BgpSM0176	Holdemanella	sp002299315	MBINFDF05A92_03175	MetK	S-adenosylmethionine synthetase (EC 2.5.1.6)	Amino acids	methionine biosynthesis (Met)
	BgpSM0176	Holdemanella	sp002299315	MBINFDF05A92_03735	MetY	O-succinylhomoserine sulfhydrylase (EC 2.5.1.48)	Amino acids	methionine biosynthesis (Met)
	BgpSM0176	Holdemanella	sp002299315	MBINFDF05A92_03740	MetA	Homoserine O-succinyltransferase (EC 2.3.1.46)	Amino acids	methionine biosynthesis (Met)
	BgpSM0176	Holdemanella	sp002299315	MBINFDF05A92_05175	MetN	Methionine ABC transporter ATP-binding protein	Amino acids	methionine biosynthesis (Met)
	BgpSM0176	Holdemanella	sp002299315	MBINFDF05A92_05180	MetP	Methionine ABC transporter permease protein	Amino acids	methionine biosynthesis (Met)
	BgpSM0176	Holdemanella	sp002299315	MBINFDF05A92_05185	MetQ	Methionine ABC transporter substrate-binding protein	Amino acids	methionine biosynthesis (Met)
	BgpSM0176	Holdemanella	sp002299315	MBINFDF05A92_07950	MetP	Methionine ABC transporter permease protein	Amino acids	methionine biosynthesis (Met)
	BgpSM0176	Holdemanella	sp002299315	MBINFDF05A92_07955	MetN	Methionine ABC transporter ATP-binding protein	Amino acids	methionine biosynthesis (Met)
	BgpSM0176	Holdemanella	sp002299315	MBINFDF05A92_07960	MetQ	Methionine ABC transporter substrate-binding protein	Amino acids	methionine biosynthesis (Met)
	BgpSM0176	Holdemanella	sp002299315	MBINFDF05A92_09210	MtaR	Methionine biosynthesis and transport regulator MtaR, LysR family	Amino acids	methionine biosynthesis (Met)
	BgpSM0176	Holdemanella	sp002299315	MBINFDF05A92_09215	MetE3	contains methionine synthase, vitamin-B12 independent domain	Amino acids	methionine biosynthesis (Met)
	BgpSM0176	Holdemanella	sp002299315	MBINFDF05A92_09245	MetY	O-succinylhomoserine sulfhydrylase (EC 2.5.1.48)	Amino acids	methionine biosynthesis (Met)
	BgpSM0176	Holdemanella	sp002299315	MBINFDF05A92_09665	MetE3	contains methionine synthase, vitamin-B12 independent domain	Amino acids	methionine biosynthesis (Met)
	BgpSM0176	Holdemanella	sp002299315	MBINFDF05A92_00710	NadA	Quinolinate synthetase (EC 2.5.1.72)	Vitamins/cofactors	NAD(P) cofactors, de novo synthesis (B3)
	BgpSM0176	Holdemanella	sp002299315	MBINFDF05A92_00715	NadB	L-aspartate oxidase (EC 1.4.3.16)	Vitamins/cofactors	NAD(P) cofactors, de novo synthesis (B3)
	BgpSM0176	Holdemanella	sp002299315	MBINFDF05A92_00720	NadC	Quinolinate phosphoribosyltransferase [decarboxylating] (EC 2.4.2.19)	Vitamins/cofactors	NAD(P) cofactors, de novo synthesis (B3)
	BgpSM0176	Holdemanella	sp002299315	MBINFDF05A92_02490	NadA	Quinolinate synthetase (EC 2.5.1.72)	Vitamins/cofactors	NAD(P) cofactors, de novo synthesis (B3)
	BgpSM0176	Holdemanella	sp002299315	MBINFDF05A92_05735	NadD	Nicotinate-nucleotide adenylyltransferase (EC 2.7.7.18)	Vitamins/cofactors	NAD(P) cofactors, de novo synthesis (B3)
	BgpSM0176	Holdemanella	sp002299315	MBINFDF05A92_11045	PncA	Nicotinamidase (EC 3.5.1.19)	Vitamins/cofactors	NAD(P) cofactors, de novo synthesis (B3)
	BgpSM0176	Holdemanella	sp002299315	MBINFDF05A92_11050	PncB1	Nicotinate phosphoribosyltransferase (EC 2.4.2.11)	Vitamins/cofactors	NAD(P) cofactors, de novo synthesis (B3)
	BgpSM0176	Holdemanella	sp002299315	MBINFDF05A92_11565	NadE	NAD synthetase (EC 6.3.1.5)	Vitamins/cofactors	NAD(P) cofactors, de novo synthesis (B3)
	BgpSM0176	Holdemanella	sp002299315	MBINFDF05A92_02245	ProA	Gamma-glutamyl phosphate reductase (EC 1.2.1.41)	Amino acids	proline biosynthesis (Pro)
	BgpSM0176	Holdemanella	sp002299315	MBINFDF05A92_02250	ProB	Glutamate 5-kinase (EC 2.7.2.11)	Amino acids	proline biosynthesis (Pro)
	BgpSM0176	Holdemanella	sp002299315	MBINFDF05A92_09450	ProC	Pyrroline-5-carboxylate reductase (EC 1.5.1.2)	Amino acids	proline biosynthesis (Pro)
	BgpSM0176	Holdemanella	sp002299315	MBINFDF05A92_00615	SerA	D-3-phosphoglycerate dehydrogenase (EC 1.1.1.95)	Amino acids	serine biosynthesis (Ser)
	BgpSM0176	Holdemanella	sp002299315	MBINFDF05A92_02440	SerA	D-3-phosphoglycerate dehydrogenase (EC 1.1.1.95)	Amino acids	serine biosynthesis (Ser)
	BgpSM0176	Holdemanella	sp002299315	MBINFDF05A92_02445	SerC1	Phosphoserine aminotransferase (EC 2.6.1.52)	Amino acids	serine biosynthesis (Ser)
	BgpSM0176	Holdemanella	sp002299315	MBINFDF05A92_00240	ThrC	Threonine synthase (EC 4.2.3.1)	Amino acids	threonine biosynthesis (Thr)
	BgpSM0176	Holdemanella	sp002299315	MBINFDF05A92_06500	ThrB	Homoserine kinase (EC 2.7.1.39)	Amino acids	threonine biosynthesis (Thr)
	BgpSM0176	Holdemanella	sp002299315	MBINFDF05A92_01450	Hom	Homoserine dehydrogenase (EC 1.1.1.3)	Amino acids	threonine biosynthesis (Thr); methionine biosynthesis (Met)
	BgpSM0176	Holdemanella	sp002299315	MBINFDF05A92_01450	Hom	Homoserine dehydrogenase (EC 1.1.1.3)	Amino acids	threonine biosynthesis (Thr); methionine biosynthesis (Met)
	BgpSM0176	Holdemanella	sp002299315	MBINFDF05A92_07560	TreB_b; TreB_c	PTS system, trehalose-specific IIB component (EC 2.7.1.69); PTS system, trehalose-specific IIC component (EC 2.7.1.69)	Carbohydrate utilization	trehalose utilization (Tre)
	BgpSM0176	Holdemanella	sp002299315	MBINFDF05A92_01760	AroHI; PheAp	Chorismate mutase I (EC 5.4.99.5); Prephenate dehydratase (EC 4.2.1.51)	Amino acids	tyrosine biosynthesis (Tyr); phenylalanine biosynthesis (Phe)
	BgpSM0176	Holdemanella	sp002299315	MBINFDF05A92_01760	AroHI; PheAp	Chorismate mutase I (EC 5.4.99.5); Prephenate dehydratase (EC 4.2.1.51)	Amino acids	tyrosine biosynthesis (Tyr); phenylalanine biosynthesis (Phe)
	BgpSM0176	Holdemanella	sp002299315	MBINFDF05A92_08930	TyrAx	Prephenate and/or arogenate dehydrogenase (unknown specificity) (EC 1.3.1.12)(EC 1.3.1.43)	Amino acids	tyrosine biosynthesis (Tyr); phenylalanine biosynthesis (Phe)
	BgpSM0176	Holdemanella	sp002299315	MBINFDF05A92_08930	TyrAx	Prephenate and/or arogenate dehydrogenase (unknown specificity) (EC 1.3.1.12)(EC 1.3.1.43)	Amino acids	tyrosine biosynthesis (Tyr); phenylalanine biosynthesis (Phe)
	BgpSM0177	Dialister	sp000434475	MBIN5C57998B_00795	ArgR	Arginine pathway regulatory protein ArgR, repressor of arg regulon	Amino acids	arginine biosynthesis (Arg)
	BgpSM0177	Dialister	sp000434475	MBIN5C57998B_04180	ArgF1	Ornithine carbamoyltransferase (EC 2.1.3.3)	Amino acids	arginine biosynthesis (Arg)
	BgpSM0177	Dialister	sp000434475	MBIN5C57998B_04185	ArgC	N-acetyl-gamma-glutamyl-phosphate reductase (EC 1.2.1.38)	Amino acids	arginine biosynthesis (Arg)
	BgpSM0177	Dialister	sp000434475	MBIN5C57998B_04190	ArgB	N-acetylglutamate kinase (EC 2.7.2.8)	Amino acids	arginine biosynthesis (Arg)
	BgpSM0177	Dialister	sp000434475	MBIN5C57998B_04195	ArgD	N-acetylornithine aminotransferase (EC 2.6.1.11)	Amino acids	arginine biosynthesis (Arg)
	BgpSM0177	Dialister	sp000434475	MBIN5C57998B_04770	ArgW	Predicted arginine uptake transporter	Amino acids	arginine biosynthesis (Arg)
	BgpSM0177	Dialister	sp000434475	MBIN5C57998B_11230	ArgH	Argininosuccinate lyase (EC 4.3.2.1)	Amino acids	arginine biosynthesis (Arg)
	BgpSM0177	Dialister	sp000434475	MBIN5C57998B_11235	ArgG	Argininosuccinate synthase (EC 6.3.4.5)	Amino acids	arginine biosynthesis (Arg)
	BgpSM0177	Dialister	sp000434475	MBIN5C57998B_04790	GatC	Aspartyl-tRNA(Asn) amidotransferase subunit C (EC 6.3.5.6); Glutamyl-tRNA(Gln) amidotransferase subunit C (EC 6.3.5.7)	Amino acids	asparagine biosynthesis (Asn); glutamine biosynthesis (Gln)
	BgpSM0177	Dialister	sp000434475	MBIN5C57998B_04790	GatC	Aspartyl-tRNA(Asn) amidotransferase subunit C (EC 6.3.5.6); Glutamyl-tRNA(Gln) amidotransferase subunit C (EC 6.3.5.7)	Amino acids	asparagine biosynthesis (Asn); glutamine biosynthesis (Gln)
	BgpSM0177	Dialister	sp000434475	MBIN5C57998B_04795	GatA	Aspartyl-tRNA(Asn) amidotransferase subunit A (EC 6.3.5.6); Glutamyl-tRNA(Gln) amidotransferase subunit A (EC 6.3.5.7)	Amino acids	asparagine biosynthesis (Asn); glutamine biosynthesis (Gln)
	BgpSM0177	Dialister	sp000434475	MBIN5C57998B_04795	GatA	Aspartyl-tRNA(Asn) amidotransferase subunit A (EC 6.3.5.6); Glutamyl-tRNA(Gln) amidotransferase subunit A (EC 6.3.5.7)	Amino acids	asparagine biosynthesis (Asn); glutamine biosynthesis (Gln)
	BgpSM0177	Dialister	sp000434475	MBIN5C57998B_04800	GatB	Aspartyl-tRNA(Asn) amidotransferase subunit B (EC 6.3.5.6); Glutamyl-tRNA(Gln) amidotransferase subunit B (EC 6.3.5.7)	Amino acids	asparagine biosynthesis (Asn); glutamine biosynthesis (Gln)
	BgpSM0177	Dialister	sp000434475	MBIN5C57998B_04800	GatB	Aspartyl-tRNA(Asn) amidotransferase subunit B (EC 6.3.5.6); Glutamyl-tRNA(Gln) amidotransferase subunit B (EC 6.3.5.7)	Amino acids	asparagine biosynthesis (Asn); glutamine biosynthesis (Gln)
	BgpSM0177	Dialister	sp000434475	MBIN5C57998B_01980	AspC	Aspartate aminotransferase (EC 2.6.1.1)	Amino acids	aspartate biosynthesis (Asp)
	BgpSM0177	Dialister	sp000434475	MBIN5C57998B_04200	AspC; AroJa	Aspartate aminotransferase (EC 2.6.1.1); Biosynthetic Aromatic amino acid aminotransferase alpha (EC 2.6.1.57)	Amino acids	aspartate biosynthesis (Asp); phenylalanine biosynthesis (Phe)	tyrosine biosynthesis (Tyr)
	BgpSM0177	Dialister	sp000434475	MBIN5C57998B_04200	AspC; AroJa	Aspartate aminotransferase (EC 2.6.1.1); Biosynthetic Aromatic amino acid aminotransferase alpha (EC 2.6.1.57)	Amino acids	aspartate biosynthesis (Asp); phenylalanine biosynthesis (Phe)	tyrosine biosynthesis (Tyr)
	BgpSM0177	Dialister	sp000434475	MBIN5C57998B_08915	Bgl1	Beta-glucosidase, GH1	Carbohydrate utilization	beta-glucosides utilization (Bgl)
	BgpSM0177	Dialister	sp000434475	MBIN5C57998B_08920	BglZ	Beta-glucosides ABC transporter, permease component 2	Carbohydrate utilization	beta-glucosides utilization (Bgl)
	BgpSM0177	Dialister	sp000434475	MBIN5C57998B_08925	BglY	Beta-glucosides ABC transporter, permease component 1	Carbohydrate utilization	beta-glucosides utilization (Bgl)
	BgpSM0177	Dialister	sp000434475	MBIN5C57998B_08930	BglX	Beta-glucosides ABC transporter, substrate-binding protein	Carbohydrate utilization	beta-glucosides utilization (Bgl)
	BgpSM0177	Dialister	sp000434475	MBIN5C57998B_08935	BglR	Transcriptional regulator of beta-glucosides utilization, LacI family	Carbohydrate utilization	beta-glucosides utilization (Bgl)
	BgpSM0177	Dialister	sp000434475	MBIN5C57998B_00300	BioW	Pimeloyl-CoA synthase (EC 6.2.1.14)	Vitamins/cofactors	biotin cofactor, de novo synthesis (B7)
	BgpSM0177	Dialister	sp000434475	MBIN5C57998B_00310	BioF	8-amino-7-oxononanoate synthase (EC 2.3.1.47)	Vitamins/cofactors	biotin cofactor, de novo synthesis (B7)
	BgpSM0177	Dialister	sp000434475	MBIN5C57998B_07030	BioY	Substrate-specific component BioY of biotin ECF transporter	Vitamins/cofactors	biotin cofactor, de novo synthesis (B7)
	BgpSM0177	Dialister	sp000434475	MBIN5C57998B_07035	BirA	Biotin--protein ligase (EC 6.3.4.9)(EC 6.3.4.10)(EC 6.3.4.11)(EC 6.3.4.15)	Vitamins/cofactors	biotin cofactor, de novo synthesis (B7)
	BgpSM0177	Dialister	sp000434475	MBIN5C57998B_07950	BioY	Substrate-specific component BioY of biotin ECF transporter	Vitamins/cofactors	biotin cofactor, de novo synthesis (B7)
	BgpSM0177	Dialister	sp000434475	MBIN5C57998B_09395	BioA	Adenosylmethionine-8-amino-7-oxononanoate aminotransferase (EC 2.6.1.62)	Vitamins/cofactors	biotin cofactor, de novo synthesis (B7)
	BgpSM0177	Dialister	sp000434475	MBIN5C57998B_09400	BioD	Dethiobiotin synthase BioD (EC 6.3.3.3)	Vitamins/cofactors	biotin cofactor, de novo synthesis (B7)
	BgpSM0177	Dialister	sp000434475	MBIN5C57998B_09405	BioY	Substrate-specific component BioY of biotin ECF transporter	Vitamins/cofactors	biotin cofactor, de novo synthesis (B7)
	BgpSM0177	Dialister	sp000434475	MBIN5C57998B_11110	BioB	Biotin synthase (EC 2.8.1.6)	Vitamins/cofactors	biotin cofactor, de novo synthesis (B7)
	BgpSM0177	Dialister	sp000434475	MBIN5C57998B_11120	BioB	Biotin synthase (EC 2.8.1.6)	Vitamins/cofactors	biotin cofactor, de novo synthesis (B7)
	BgpSM0177	Dialister	sp000434475	MBIN5C57998B_00365	AroG2	2-keto-3-deoxy-D-arabino-heptulosonate-7-phosphate synthase I beta (EC 2.5.1.54)	Amino acids	chorismate biosynthesis (Chor)
	BgpSM0177	Dialister	sp000434475	MBIN5C57998B_00375	AroB	3-dehydroquinate synthase (EC 4.2.3.4)	Amino acids	chorismate biosynthesis (Chor)
	BgpSM0177	Dialister	sp000434475	MBIN5C57998B_00380	AroA	3-phosphoshikimate 1-carboxyvinyltransferase (EC 2.5.1.19)	Amino acids	chorismate biosynthesis (Chor)
	BgpSM0177	Dialister	sp000434475	MBIN5C57998B_00385	AroC	Chorismate synthase (EC 4.2.3.5)	Amino acids	chorismate biosynthesis (Chor)
	BgpSM0177	Dialister	sp000434475	MBIN5C57998B_00395	AroE2	Shikimate 5-dehydrogenase I alpha (EC 1.1.1.25)	Amino acids	chorismate biosynthesis (Chor)
	BgpSM0177	Dialister	sp000434475	MBIN5C57998B_00400	AroK1	Shikimate kinase I (EC 2.7.1.71)	Amino acids	chorismate biosynthesis (Chor)
	BgpSM0177	Dialister	sp000434475	MBIN5C57998B_01430	AroK1	Shikimate kinase I (EC 2.7.1.71)	Amino acids	chorismate biosynthesis (Chor)
	BgpSM0177	Dialister	sp000434475	MBIN5C57998B_06340	AroB	3-dehydroquinate synthase (EC 4.2.3.4)	Amino acids	chorismate biosynthesis (Chor)
	BgpSM0177	Dialister	sp000434475	MBIN5C57998B_07550	AroG1	2-keto-3-deoxy-D-arabino-heptulosonate-7-phosphate synthase I alpha (EC 2.5.1.54)	Amino acids	chorismate biosynthesis (Chor)
	BgpSM0177	Dialister	sp000434475	MBIN5C57998B_08485	AroD1	3-dehydroquinate dehydratase I (EC 4.2.1.10)	Amino acids	chorismate biosynthesis (Chor)
	BgpSM0177	Dialister	sp000434475	MBIN5C57998B_09255	AroG1	2-keto-3-deoxy-D-arabino-heptulosonate-7-phosphate synthase I alpha (EC 2.5.1.54)	Amino acids	chorismate biosynthesis (Chor)
	BgpSM0177	Dialister	sp000434475	MBIN5C57998B_00135	BtuC	Vitamin B12 ABC transporter, permease component BtuC	Vitamins/cofactors	cobalamin cofactors, de novo synthesis (B12)
	BgpSM0177	Dialister	sp000434475	MBIN5C57998B_00170	BtuR2	ATP:Cob(I)alamin adenosyltransferase (EC 2.5.1.17)	Vitamins/cofactors	cobalamin cofactors, de novo synthesis (B12)
	BgpSM0177	Dialister	sp000434475	MBIN5C57998B_00915	BtuB	Outer membrane vitamin B12 receptor BtuB	Vitamins/cofactors	cobalamin cofactors, de novo synthesis (B12)
	BgpSM0177	Dialister	sp000434475	MBIN5C57998B_02590	BtuR1	Cob(I)alamin adenosyltransferase (EC 2.5.1.17)	Vitamins/cofactors	cobalamin cofactors, de novo synthesis (B12)
	BgpSM0177	Dialister	sp000434475	MBIN5C57998B_02595	CbiA	Cobyrinic acid a,c-diamide synthetase (EC 6.3.5.11)	Vitamins/cofactors	cobalamin cofactors, de novo synthesis (B12)
	BgpSM0177	Dialister	sp000434475	MBIN5C57998B_02600	CbiL	Cobalt-precorrin-2 C(20)-methyltransferase (EC 2.1.1.151)	Vitamins/cofactors	cobalamin cofactors, de novo synthesis (B12)
	BgpSM0177	Dialister	sp000434475	MBIN5C57998B_02620	ChlD; ChlI	ChlD component of cobalt chelatase involved in B12 biosynthesis; ChlI component of cobalt chelatase involved in B12 biosynthesis	Vitamins/cofactors	cobalamin cofactors, de novo synthesis (B12)
	BgpSM0177	Dialister	sp000434475	MBIN5C57998B_02625	ChlD; ChlI	ChlD component of cobalt chelatase involved in B12 biosynthesis; ChlI component of cobalt chelatase involved in B12 biosynthesis	Vitamins/cofactors	cobalamin cofactors, de novo synthesis (B12)
	BgpSM0177	Dialister	sp000434475	MBIN5C57998B_02635	CobN	Aerobic cobaltochelatase CobN subunit (EC 6.6.1.2)	Vitamins/cofactors	cobalamin cofactors, de novo synthesis (B12)
	BgpSM0177	Dialister	sp000434475	MBIN5C57998B_02645	CobC	Alpha-ribazole-5'-phosphate phosphatase (EC 3.1.3.73)	Vitamins/cofactors	cobalamin cofactors, de novo synthesis (B12)
	BgpSM0177	Dialister	sp000434475	MBIN5C57998B_02650	CobD	L-threonine 3-O-phosphate decarboxylase (EC 4.1.1.81)	Vitamins/cofactors	cobalamin cofactors, de novo synthesis (B12)
	BgpSM0177	Dialister	sp000434475	MBIN5C57998B_02660	CobS	Cobalamin synthase (EC 2.7.8.26)	Vitamins/cofactors	cobalamin cofactors, de novo synthesis (B12)
	BgpSM0177	Dialister	sp000434475	MBIN5C57998B_02665	CbiB	Adenosylcobinamide-phosphate synthase (EC 6.3.1.10)	Vitamins/cofactors	cobalamin cofactors, de novo synthesis (B12)
	BgpSM0177	Dialister	sp000434475	MBIN5C57998B_02670	CbiP	Cobyric acid synthase (EC 6.3.5.10)	Vitamins/cofactors	cobalamin cofactors, de novo synthesis (B12)
	BgpSM0177	Dialister	sp000434475	MBIN5C57998B_02675	CobU	Adenosylcobinamide-phosphate guanylyltransferase (EC 2.7.7.62)	Vitamins/cofactors	cobalamin cofactors, de novo synthesis (B12)
	BgpSM0177	Dialister	sp000434475	MBIN5C57998B_02810	BtuF	Vitamin B12 ABC transporter, B12-binding component BtuF	Vitamins/cofactors	cobalamin cofactors, de novo synthesis (B12)
	BgpSM0177	Dialister	sp000434475	MBIN5C57998B_02820	BtuD	Vitamin B12 ABC transporter, ATPase component BtuD	Vitamins/cofactors	cobalamin cofactors, de novo synthesis (B12)
	BgpSM0177	Dialister	sp000434475	MBIN5C57998B_02825	BtuC	Vitamin B12 ABC transporter, permease component BtuC	Vitamins/cofactors	cobalamin cofactors, de novo synthesis (B12)
	BgpSM0177	Dialister	sp000434475	MBIN5C57998B_03710	BtuF	Vitamin B12 ABC transporter, B12-binding component BtuF	Vitamins/cofactors	cobalamin cofactors, de novo synthesis (B12)
	BgpSM0177	Dialister	sp000434475	MBIN5C57998B_03715	BtuB	Outer membrane vitamin B12 receptor BtuB	Vitamins/cofactors	cobalamin cofactors, de novo synthesis (B12)
	BgpSM0177	Dialister	sp000434475	MBIN5C57998B_05170	CbiK	Sirohydrochlorin cobaltochelatase CbiK (EC 4.99.1.3)	Vitamins/cofactors	cobalamin cofactors, de novo synthesis (B12)
	BgpSM0177	Dialister	sp000434475	MBIN5C57998B_06260	CobN	Aerobic cobaltochelatase CobN subunit (EC 6.6.1.2)	Vitamins/cofactors	cobalamin cofactors, de novo synthesis (B12)
	BgpSM0177	Dialister	sp000434475	MBIN5C57998B_06625	BtuB	Outer membrane vitamin B12 receptor BtuB	Vitamins/cofactors	cobalamin cofactors, de novo synthesis (B12)
	BgpSM0177	Dialister	sp000434475	MBIN5C57998B_06645	BtuC	Vitamin B12 ABC transporter, permease component BtuC	Vitamins/cofactors	cobalamin cofactors, de novo synthesis (B12)
	BgpSM0177	Dialister	sp000434475	MBIN5C57998B_06650	BtuD	Vitamin B12 ABC transporter, ATPase component BtuD	Vitamins/cofactors	cobalamin cofactors, de novo synthesis (B12)
	BgpSM0177	Dialister	sp000434475	MBIN5C57998B_08070	BtuF	Vitamin B12 ABC transporter, B12-binding component BtuF	Vitamins/cofactors	cobalamin cofactors, de novo synthesis (B12)
	BgpSM0177	Dialister	sp000434475	MBIN5C57998B_08080	BtuC	Vitamin B12 ABC transporter, permease component BtuC	Vitamins/cofactors	cobalamin cofactors, de novo synthesis (B12)
	BgpSM0177	Dialister	sp000434475	MBIN5C57998B_08560	BtuD	Vitamin B12 ABC transporter, ATPase component BtuD	Vitamins/cofactors	cobalamin cofactors, de novo synthesis (B12)
	BgpSM0177	Dialister	sp000434475	MBIN5C57998B_08565	BtuC	Vitamin B12 ABC transporter, permease component BtuC	Vitamins/cofactors	cobalamin cofactors, de novo synthesis (B12)
	BgpSM0177	Dialister	sp000434475	MBIN5C57998B_09785	CobT	Nicotinate-nucleotide--dimethylbenzimidazole phosphoribosyltransferase (EC 2.4.2.21)	Vitamins/cofactors	cobalamin cofactors, de novo synthesis (B12)
	BgpSM0177	Dialister	sp000434475	MBIN5C57998B_09790	CobT	Nicotinate-nucleotide--dimethylbenzimidazole phosphoribosyltransferase (EC 2.4.2.21)	Vitamins/cofactors	cobalamin cofactors, de novo synthesis (B12)
	BgpSM0177	Dialister	sp000434475	MBIN5C57998B_10565	BtuR1	Cob(I)alamin adenosyltransferase (EC 2.5.1.17)	Vitamins/cofactors	cobalamin cofactors, de novo synthesis (B12)
	BgpSM0177	Dialister	sp000434475	MBIN5C57998B_10995	CbiD	Cobalt-precorrin-5B (C1)-methyltransferase (EC 2.1.1.195)	Vitamins/cofactors	cobalamin cofactors, de novo synthesis (B12)
	BgpSM0177	Dialister	sp000434475	MBIN5C57998B_11000	CbiE	Cobalt-precorrin-7 (C5)-methyltransferase (EC 2.1.1.289)	Vitamins/cofactors	cobalamin cofactors, de novo synthesis (B12)
	BgpSM0177	Dialister	sp000434475	MBIN5C57998B_11005	CbiT	Cobalt-precorrin-6B C15-methyltransferase [decarboxylating] (EC 2.1.1.196)	Vitamins/cofactors	cobalamin cofactors, de novo synthesis (B12)
	BgpSM0177	Dialister	sp000434475	MBIN5C57998B_11010	CbiF	Cobalt-precorrin-4 C(11)-methyltransferase (EC 2.1.1.271)	Vitamins/cofactors	cobalamin cofactors, de novo synthesis (B12)
	BgpSM0177	Dialister	sp000434475	MBIN5C57998B_11015	CbiG	Cobalt-precorrin 5A hydrolase (EC 3.7.1.12)	Vitamins/cofactors	cobalamin cofactors, de novo synthesis (B12)
	BgpSM0177	Dialister	sp000434475	MBIN5C57998B_11020	CbiH	Cobalt-precorrin-3 C(17)-methyltransferase (EC 2.1.1.272)	Vitamins/cofactors	cobalamin cofactors, de novo synthesis (B12)
	BgpSM0177	Dialister	sp000434475	MBIN5C57998B_11025	CbiJ	Cobalt-precorrin-6A reductase (EC 1.3.1.106)	Vitamins/cofactors	cobalamin cofactors, de novo synthesis (B12)
	BgpSM0177	Dialister	sp000434475	MBIN5C57998B_11030	CbiC	Cobalt-precorrin-8 methylmutase (EC 5.4.99.60)	Vitamins/cofactors	cobalamin cofactors, de novo synthesis (B12)
	BgpSM0177	Dialister	sp000434475	MBIN5C57998B_11340	BtuF	Vitamin B12 ABC transporter, B12-binding component BtuF	Vitamins/cofactors	cobalamin cofactors, de novo synthesis (B12)
	BgpSM0177	Dialister	sp000434475	MBIN5C57998B_01570	RibA	GTP cyclohydrolase II (EC 3.5.4.25)	Vitamins/cofactors	FMN/FAD cofactors, de novo synthesis (B2)
	BgpSM0177	Dialister	sp000434475	MBIN5C57998B_03735	RibH	6,7-dimethyl-8-ribityllumazine synthase (EC 2.5.1.78)	Vitamins/cofactors	FMN/FAD cofactors, de novo synthesis (B2)
	BgpSM0177	Dialister	sp000434475	MBIN5C57998B_03740	RibB; RibA	3,4-dihydroxy-2-butanone 4-phosphate synthase (EC 4.1.99.12); GTP cyclohydrolase II (EC 3.5.4.25)	Vitamins/cofactors	FMN/FAD cofactors, de novo synthesis (B2)
	BgpSM0177	Dialister	sp000434475	MBIN5C57998B_03745	RibE	Riboflavin synthase eubacterial/eukaryotic (EC 2.5.1.9)	Vitamins/cofactors	FMN/FAD cofactors, de novo synthesis (B2)
	BgpSM0177	Dialister	sp000434475	MBIN5C57998B_03750	RibDr; RibDd	5-amino-6-(5-phosphoribosylamino)uracil reductase (EC 1.1.1.193); Diaminohydroxyphosphoribosylaminopyrimidine deaminase (EC 3.5.4.26)	Vitamins/cofactors	FMN/FAD cofactors, de novo synthesis (B2)
	BgpSM0177	Dialister	sp000434475	MBIN5C57998B_07210	RibF	Riboflavin kinase (EC 2.7.1.26)	Vitamins/cofactors	FMN/FAD cofactors, de novo synthesis (B2)
	BgpSM0177	Dialister	sp000434475	MBIN5C57998B_02525	FolK	2-amino-4-hydroxy-6-hydroxymethyldihydropteridine pyrophosphokinase (EC 2.7.6.3)	Vitamins/cofactors	folate cofactors, de novo synthesis (B9)
	BgpSM0177	Dialister	sp000434475	MBIN5C57998B_02530	FolB	Dihydroneopterin aldolase (EC 4.1.2.25)	Vitamins/cofactors	folate cofactors, de novo synthesis (B9)
	BgpSM0177	Dialister	sp000434475	MBIN5C57998B_05005	FolP	Dihydropteroate synthase (EC 2.5.1.15)	Vitamins/cofactors	folate cofactors, de novo synthesis (B9)
	BgpSM0177	Dialister	sp000434475	MBIN5C57998B_05785	FolE1; GCYHI1	GTP cyclohydrolase I (EC 3.5.4.16) type 1	Vitamins/cofactors	folate cofactors, de novo synthesis (B9)
	BgpSM0177	Dialister	sp000434475	MBIN5C57998B_06795	PabC	Aminodeoxychorismate lyase (EC 4.1.3.38)	Vitamins/cofactors	folate cofactors, de novo synthesis (B9)
	BgpSM0177	Dialister	sp000434475	MBIN5C57998B_07045	FolC	Dihydrofolate synthase (EC 6.3.2.12)	Vitamins/cofactors	folate cofactors, de novo synthesis (B9)
	BgpSM0177	Dialister	sp000434475	MBIN5C57998B_08810	FolA	Dihydrofolate reductase (EC 1.5.1.3)	Vitamins/cofactors	folate cofactors, de novo synthesis (B9)
	BgpSM0177	Dialister	sp000434475	MBIN5C57998B_11200	FolT	Substrate-specific component FolT of folate ECF transporter	Vitamins/cofactors	folate cofactors, de novo synthesis (B9)
	BgpSM0177	Dialister	sp000434475	MBIN5C57998B_05825	Bga2A	Exo-beta-(1-4)-galactosidase, GH2	Carbohydrate utilization	galactooligosaccharides utilization (GOS)
	BgpSM0177	Dialister	sp000434475	MBIN5C57998B_08505	GltB	Glutamate synthase [NADPH] large chain (EC 1.4.1.13)	Amino acids	glutamate biosynthesis (Glu)
	BgpSM0177	Dialister	sp000434475	MBIN5C57998B_08785	Gdh2; Gdh1	NAD-specific glutamate dehydrogenase (EC 1.4.1.2); NADP-specific glutamate dehydrogenase (EC 1.4.1.4)	Amino acids	glutamate biosynthesis (Glu)
	BgpSM0177	Dialister	sp000434475	MBIN5C57998B_10020	GlnA6	Glutamine synthetase, clostridia type (EC 6.3.1.2)	Amino acids	glutamine biosynthesis (Gln)
	BgpSM0177	Dialister	sp000434475	MBIN5C57998B_10030	GlnA6	Glutamine synthetase, clostridia type (EC 6.3.1.2)	Amino acids	glutamine biosynthesis (Gln)
	BgpSM0177	Dialister	sp000434475	MBIN5C57998B_03935	GlyB	Low-specificity L-threonine aldolase (EC 4.1.2.48)	Amino acids	glycine biosynthesis (Gly)
	BgpSM0177	Dialister	sp000434475	MBIN5C57998B_05410	GlyA	Serine hydroxymethyltransferase (EC 2.1.2.1)	Amino acids	glycine biosynthesis (Gly)
	BgpSM0177	Dialister	sp000434475	MBIN5C57998B_01905	HisR	His repressor	Amino acids	histidine biosynthesis (His)
	BgpSM0177	Dialister	sp000434475	MBIN5C57998B_08965	HisI; HisE	Phosphoribosyl-AMP cyclohydrolase (EC 3.5.4.19); Phosphoribosyl-ATP pyrophosphatase (EC 3.6.1.31)	Amino acids	histidine biosynthesis (His)
	BgpSM0177	Dialister	sp000434475	MBIN5C57998B_08970	HisF	Imidazole glycerol phosphate synthase cyclase subunit (EC 4.1.3.-)	Amino acids	histidine biosynthesis (His)
	BgpSM0177	Dialister	sp000434475	MBIN5C57998B_08975	HisA	Phosphoribosylformimino-5-aminoimidazole carboxamide ribotide isomerase (EC 5.3.1.16)	Amino acids	histidine biosynthesis (His)
	BgpSM0177	Dialister	sp000434475	MBIN5C57998B_08980	HisH	Imidazole glycerol phosphate synthase amidotransferase subunit (EC 2.4.2.-)	Amino acids	histidine biosynthesis (His)
	BgpSM0177	Dialister	sp000434475	MBIN5C57998B_08985	HisB	Imidazoleglycerol-phosphate dehydratase (EC 4.2.1.19)	Amino acids	histidine biosynthesis (His)
	BgpSM0177	Dialister	sp000434475	MBIN5C57998B_08990	HisC	Histidinol-phosphate aminotransferase (EC 2.6.1.9)	Amino acids	histidine biosynthesis (His)
	BgpSM0177	Dialister	sp000434475	MBIN5C57998B_08995	HisD	Histidinol dehydrogenase (EC 1.1.1.23)	Amino acids	histidine biosynthesis (His)
	BgpSM0177	Dialister	sp000434475	MBIN5C57998B_10235	IlvM	Acetolactate synthase small subunit (EC 2.2.1.6)	Amino acids	leucine biosynthesis (Leu)	isoleucine biosynthesis (Ile); valine biosynthesis (Val)
	BgpSM0177	Dialister	sp000434475	MBIN5C57998B_10240	IlvG	Acetolactate synthase large subunit (EC 2.2.1.6)	Amino acids	leucine biosynthesis (Leu)	isoleucine biosynthesis (Ile); valine biosynthesis (Val)
	BgpSM0177	Dialister	sp000434475	MBIN5C57998B_08570	LeuB	3-isopropylmalate dehydrogenase (EC 1.1.1.85)	Amino acids	leucine biosynthesis (Leu)
	BgpSM0177	Dialister	sp000434475	MBIN5C57998B_08585	LeuD	3-isopropylmalate dehydratase small subunit (EC 4.2.1.33)	Amino acids	leucine biosynthesis (Leu)
	BgpSM0177	Dialister	sp000434475	MBIN5C57998B_08590	LeuC	3-isopropylmalate dehydratase large subunit (EC 4.2.1.33)	Amino acids	leucine biosynthesis (Leu)
	BgpSM0177	Dialister	sp000434475	MBIN5C57998B_01880	LysA	Diaminopimelate decarboxylase (EC 4.1.1.20)	Amino acids	lysine biosynthesis (Lys)
	BgpSM0177	Dialister	sp000434475	MBIN5C57998B_02730	DapF	Diaminopimelate epimerase (EC 5.1.1.7)	Amino acids	lysine biosynthesis (Lys)
	BgpSM0177	Dialister	sp000434475	MBIN5C57998B_03610	LysC	Aspartokinase (EC 2.7.2.4)	Amino acids	lysine biosynthesis (Lys)
	BgpSM0177	Dialister	sp000434475	MBIN5C57998B_03700	DapL	L,L-diaminopimelate aminotransferase (EC 2.6.1.83)	Amino acids	lysine biosynthesis (Lys)
	BgpSM0177	Dialister	sp000434475	MBIN5C57998B_10790	DapB	4-hydroxy-tetrahydrodipicolinate reductase (EC 1.17.1.8)	Amino acids	lysine biosynthesis (Lys)
	BgpSM0177	Dialister	sp000434475	MBIN5C57998B_10795	Asd	Aspartate-semialdehyde dehydrogenase (EC 1.2.1.11)	Amino acids	lysine biosynthesis (Lys)
	BgpSM0177	Dialister	sp000434475	MBIN5C57998B_10800	DapA	4-hydroxy-tetrahydrodipicolinate synthase (EC 4.3.3.7)	Amino acids	lysine biosynthesis (Lys)
	BgpSM0177	Dialister	sp000434475	MBIN5C57998B_01145	MetQ	Methionine ABC transporter substrate-binding protein	Amino acids	methionine biosynthesis (Met)
	BgpSM0177	Dialister	sp000434475	MBIN5C57998B_01915	MetN	Methionine ABC transporter ATP-binding protein	Amino acids	methionine biosynthesis (Met)
	BgpSM0177	Dialister	sp000434475	MBIN5C57998B_01920	MetP	Methionine ABC transporter permease protein	Amino acids	methionine biosynthesis (Met)
	BgpSM0177	Dialister	sp000434475	MBIN5C57998B_01930	MetQ	Methionine ABC transporter substrate-binding protein	Amino acids	methionine biosynthesis (Met)
	BgpSM0177	Dialister	sp000434475	MBIN5C57998B_03525	MetK	S-adenosylmethionine synthetase (EC 2.5.1.6)	Amino acids	methionine biosynthesis (Met)
	BgpSM0177	Dialister	sp000434475	MBIN5C57998B_03885	MetH4	Methionine synthase activation domain (EC 2.1.1.13)	Amino acids	methionine biosynthesis (Met)
	BgpSM0177	Dialister	sp000434475	MBIN5C57998B_03890	MetH	5-methyltetrahydrofolate--homocysteine methyltransferase (EC 2.1.1.13)	Amino acids	methionine biosynthesis (Met)
	BgpSM0177	Dialister	sp000434475	MBIN5C57998B_03895	MetF	5,10-methylenetetrahydrofolate reductase (EC 1.5.1.20)	Amino acids	methionine biosynthesis (Met)
	BgpSM0177	Dialister	sp000434475	MBIN5C57998B_06610	MetQ	Methionine ABC transporter substrate-binding protein	Amino acids	methionine biosynthesis (Met)
	BgpSM0177	Dialister	sp000434475	MBIN5C57998B_07925	MetY	O-succinylhomoserine sulfhydrylase (EC 2.5.1.48)	Amino acids	methionine biosynthesis (Met)
	BgpSM0177	Dialister	sp000434475	MBIN5C57998B_09615	MetA	Homoserine O-succinyltransferase (EC 2.3.1.46)	Amino acids	methionine biosynthesis (Met)
	BgpSM0177	Dialister	sp000434475	MBIN5C57998B_00390	PheAp	Prephenate dehydratase (EC 4.2.1.51)	Amino acids	phenylalanine biosynthesis (Phe)	tyrosine biosynthesis (Tyr)
	BgpSM0177	Dialister	sp000434475	MBIN5C57998B_00735	ProA	Gamma-glutamyl phosphate reductase (EC 1.2.1.41)	Amino acids	proline biosynthesis (Pro)
	BgpSM0177	Dialister	sp000434475	MBIN5C57998B_01710	ProC	Pyrroline-5-carboxylate reductase (EC 1.5.1.2)	Amino acids	proline biosynthesis (Pro)
	BgpSM0177	Dialister	sp000434475	MBIN5C57998B_02770	ProB	Glutamate 5-kinase (EC 2.7.2.11)	Amino acids	proline biosynthesis (Pro)
	BgpSM0177	Dialister	sp000434475	MBIN5C57998B_00625	MmdD	Methylmalonyl-CoA decarboxylase, delta-subunit (EC 4.1.1.41)	Fermentation products	propionate production
	BgpSM0177	Dialister	sp000434475	MBIN5C57998B_06550	MutB	Methylmalonyl-CoA mutase large subunit, MutB (EC 5.4.99.2)	Fermentation products	propionate production
	BgpSM0177	Dialister	sp000434475	MBIN5C57998B_06555	MutA	Methylmalonyl-CoA mutase small subunit, MutA (EC 5.4.99.2)	Fermentation products	propionate production
	BgpSM0177	Dialister	sp000434475	MBIN5C57998B_06560	MutA	Methylmalonyl-CoA mutase small subunit, MutA (EC 5.4.99.2)	Fermentation products	propionate production
	BgpSM0177	Dialister	sp000434475	MBIN5C57998B_06565	MmdC	Biotin carboxyl carrier protein => methylmalonyl-CoA decarboxylase	Fermentation products	propionate production
	BgpSM0177	Dialister	sp000434475	MBIN5C57998B_06570	MmdD	Methylmalonyl-CoA decarboxylase, delta-subunit (EC 4.1.1.41)	Fermentation products	propionate production
	BgpSM0177	Dialister	sp000434475	MBIN5C57998B_06575	MmdA	Methylmalonyl-CoA decarboxylase, alpha chain (EC 4.1.1.41)	Fermentation products	propionate production
	BgpSM0177	Dialister	sp000434475	MBIN5C57998B_06580	Mce	Methylmalonyl-CoA epimerase (EC 5.1.99.1)	Fermentation products	propionate production
	BgpSM0177	Dialister	sp000434475	MBIN5C57998B_06590	MutC	B12 binding domain of Methylmalonyl-CoA mutase (EC 5.4.99.2)	Fermentation products	propionate production
	BgpSM0177	Dialister	sp000434475	MBIN5C57998B_06595	MutA	Methylmalonyl-CoA mutase small subunit, MutA (EC 5.4.99.2)	Fermentation products	propionate production
	BgpSM0177	Dialister	sp000434475	MBIN5C57998B_06600	AarC	Succinyl-CoA:acetate CoA-transferase (EC 2.8.3.18)	Fermentation products	propionate production
	BgpSM0177	Dialister	sp000434475	MBIN5C57998B_07190	MmdB	Methylmalonyl-CoA decarboxylase, beta chain (EC 4.1.1.41)	Fermentation products	propionate production
	BgpSM0177	Dialister	sp000434475	MBIN5C57998B_09630	MmdD	Methylmalonyl-CoA decarboxylase, delta-subunit (EC 4.1.1.41)	Fermentation products	propionate production
	BgpSM0177	Dialister	sp000434475	MBIN5C57998B_09640	MmdD	Methylmalonyl-CoA decarboxylase, delta-subunit (EC 4.1.1.41)	Fermentation products	propionate production
	BgpSM0177	Dialister	sp000434475	MBIN5C57998B_09650	MmdB	Methylmalonyl-CoA decarboxylase, beta chain (EC 4.1.1.41)	Fermentation products	propionate production
	BgpSM0177	Dialister	sp000434475	MBIN5C57998B_02720	QueF	NADPH-dependent 7-cyano-7-deazaguanine reductase (EC 1.7.1.13)	Vitamins/cofactors	queuosine, de novo synthesis (Q)
	BgpSM0177	Dialister	sp000434475	MBIN5C57998B_05770	QueC	7-cyano-7-deazaguanine synthase (EC 6.3.4.20)	Vitamins/cofactors	queuosine, de novo synthesis (Q)
	BgpSM0177	Dialister	sp000434475	MBIN5C57998B_05775	QueD	6-carboxy-5,6,7,8-tetrahydropterin synthase (EC 4.1.2.50)	Vitamins/cofactors	queuosine, de novo synthesis (Q)
	BgpSM0177	Dialister	sp000434475	MBIN5C57998B_05780	QueE	7-carboxy-7-deazaguanine synthase (EC 4.3.99.3)	Vitamins/cofactors	queuosine, de novo synthesis (Q)
	BgpSM0177	Dialister	sp000434475	MBIN5C57998B_10625	QueA	S-adenosylmethionine:tRNA ribosyltransferase-isomerase (EC 2.4.99.17)	Vitamins/cofactors	queuosine, de novo synthesis (Q)
	BgpSM0177	Dialister	sp000434475	MBIN5C57998B_10630	qTGT	Queuine tRNA-ribosyltransferase (EC 2.4.2.29)	Vitamins/cofactors	queuosine, de novo synthesis (Q)
	BgpSM0177	Dialister	sp000434475	MBIN5C57998B_10660	QueG	Epoxyqueuosine reductase (EC 1.17.99.6) QueG	Vitamins/cofactors	queuosine, de novo synthesis (Q)
	BgpSM0177	Dialister	sp000434475	MBIN5C57998B_02840	SerB1	Phosphoserine phosphatase (EC 3.1.3.3)	Amino acids	serine biosynthesis (Ser)
	BgpSM0177	Dialister	sp000434475	MBIN5C57998B_04030	SerA	D-3-phosphoglycerate dehydrogenase (EC 1.1.1.95)	Amino acids	serine biosynthesis (Ser)
	BgpSM0177	Dialister	sp000434475	MBIN5C57998B_04035	SerC1	Phosphoserine aminotransferase (EC 2.6.1.52)	Amino acids	serine biosynthesis (Ser)
	BgpSM0177	Dialister	sp000434475	MBIN5C57998B_04555	SerA	D-3-phosphoglycerate dehydrogenase (EC 1.1.1.95)	Amino acids	serine biosynthesis (Ser)
	BgpSM0177	Dialister	sp000434475	MBIN5C57998B_05805	SerA	D-3-phosphoglycerate dehydrogenase (EC 1.1.1.95)	Amino acids	serine biosynthesis (Ser)
	BgpSM0177	Dialister	sp000434475	MBIN5C57998B_03905	ThrC	Threonine synthase (EC 4.2.3.1)	Amino acids	threonine biosynthesis (Thr)
	BgpSM0177	Dialister	sp000434475	MBIN5C57998B_08860	ThrB	Homoserine kinase (EC 2.7.1.39)	Amino acids	threonine biosynthesis (Thr)
	BgpSM0177	Dialister	sp000434475	MBIN5C57998B_10245	ThrB	Homoserine kinase (EC 2.7.1.39)	Amino acids	threonine biosynthesis (Thr)
	BgpSM0177	Dialister	sp000434475	MBIN5C57998B_10250	Hom	Homoserine dehydrogenase (EC 1.1.1.3)	Amino acids	threonine biosynthesis (Thr); methionine biosynthesis (Met)
	BgpSM0177	Dialister	sp000434475	MBIN5C57998B_10250	Hom	Homoserine dehydrogenase (EC 1.1.1.3)	Amino acids	threonine biosynthesis (Thr); methionine biosynthesis (Met)
	BgpSM0178	Coprobacter	secundus	MBINC6C001E4_09605	AckA	Acetate kinase (EC 2.7.2.1)	Fermentation products	acetate production
	BgpSM0178	Coprobacter	secundus	MBINC6C001E4_09610	Pta	Phosphate acetyltransferase (EC 2.3.1.8)	Fermentation products	acetate production
	BgpSM0178	Coprobacter	secundus	MBINC6C001E4_09270	ArgA	N-acetylglutamate synthase (EC 2.3.1.1)	Amino acids	arginine biosynthesis (Arg)
	BgpSM0178	Coprobacter	secundus	MBINC6C001E4_09360	ArgH	Argininosuccinate lyase (EC 4.3.2.1)	Amino acids	arginine biosynthesis (Arg)
	BgpSM0178	Coprobacter	secundus	MBINC6C001E4_11850	ArgR	Arginine pathway regulatory protein ArgR, repressor of arg regulon	Amino acids	arginine biosynthesis (Arg)
	BgpSM0178	Coprobacter	secundus	MBINC6C001E4_11855	ArgA2	N-acetylglutamate synthase, alternative (EC 2.3.1.1)	Amino acids	arginine biosynthesis (Arg)
	BgpSM0178	Coprobacter	secundus	MBINC6C001E4_11860	ArgG	Argininosuccinate synthase (EC 6.3.4.5)	Amino acids	arginine biosynthesis (Arg)
	BgpSM0178	Coprobacter	secundus	MBINC6C001E4_11865	ArgC	N-acetyl-gamma-glutamyl-phosphate reductase (EC 1.2.1.38)	Amino acids	arginine biosynthesis (Arg)
	BgpSM0178	Coprobacter	secundus	MBINC6C001E4_11870	ArgD	N-acetylornithine aminotransferase (EC 2.6.1.11)	Amino acids	arginine biosynthesis (Arg)
	BgpSM0178	Coprobacter	secundus	MBINC6C001E4_12555	ArgB	N-acetylglutamate kinase (EC 2.7.2.8)	Amino acids	arginine biosynthesis (Arg)
	BgpSM0178	Coprobacter	secundus	MBINC6C001E4_12575	ArgE	Acetylornithine deacetylase (EC 3.5.1.16)	Amino acids	arginine biosynthesis (Arg)
	BgpSM0178	Coprobacter	secundus	MBINC6C001E4_14930	ArgF3	N-succinylornithine carbamoyltransferase (EC 2.1.3.11)	Amino acids	arginine biosynthesis (Arg)
	BgpSM0178	Coprobacter	secundus	MBINC6C001E4_01390	AsnA	Aspartate--ammonia ligase (EC 6.3.1.1)	Amino acids	asparagine biosynthesis (Asn)
	BgpSM0178	Coprobacter	secundus	MBINC6C001E4_15065	AsnB1	Asparagine synthetase [glutamine-hydrolyzing] (EC 6.3.5.4)	Amino acids	asparagine biosynthesis (Asn)
	BgpSM0178	Coprobacter	secundus	MBINC6C001E4_16830	AsnB1	Asparagine synthetase [glutamine-hydrolyzing] (EC 6.3.5.4)	Amino acids	asparagine biosynthesis (Asn)
	BgpSM0178	Coprobacter	secundus	MBINC6C001E4_02405	AspC	Aspartate aminotransferase (EC 2.6.1.1)	Amino acids	aspartate biosynthesis (Asp)
	BgpSM0178	Coprobacter	secundus	MBINC6C001E4_11675	AspC	Aspartate aminotransferase (EC 2.6.1.1)	Amino acids	aspartate biosynthesis (Asp)
	BgpSM0178	Coprobacter	secundus	MBINC6C001E4_16815	AspC	Aspartate aminotransferase (EC 2.6.1.1)	Amino acids	aspartate biosynthesis (Asp)
	BgpSM0178	Coprobacter	secundus	MBINC6C001E4_00160	AspC; AroJa	Aspartate aminotransferase (EC 2.6.1.1); Biosynthetic Aromatic amino acid aminotransferase alpha (EC 2.6.1.57)	Amino acids	aspartate biosynthesis (Asp); tyrosine biosynthesis (Tyr); phenylalanine biosynthesis (Phe)
	BgpSM0178	Coprobacter	secundus	MBINC6C001E4_00160	AspC; AroJa	Aspartate aminotransferase (EC 2.6.1.1); Biosynthetic Aromatic amino acid aminotransferase alpha (EC 2.6.1.57)	Amino acids	aspartate biosynthesis (Asp); tyrosine biosynthesis (Tyr); phenylalanine biosynthesis (Phe)
	BgpSM0178	Coprobacter	secundus	MBINC6C001E4_00160	AspC; AroJa	Aspartate aminotransferase (EC 2.6.1.1); Biosynthetic Aromatic amino acid aminotransferase alpha (EC 2.6.1.57)	Amino acids	aspartate biosynthesis (Asp); tyrosine biosynthesis (Tyr); phenylalanine biosynthesis (Phe)
	BgpSM0178	Coprobacter	secundus	MBINC6C001E4_01575	MnnA2	putative alpha-1,2-mannosidase	Carbohydrate utilization	Beta-mannooligosaccharides utilization (bMnOS)
	BgpSM0178	Coprobacter	secundus	MBINC6C001E4_01980	MnbY	Predicted mannan acetyl-esterase	Carbohydrate utilization	Beta-mannooligosaccharides utilization (bMnOS)
	BgpSM0178	Coprobacter	secundus	MBINC6C001E4_03110	MnnA2	putative alpha-1,2-mannosidase	Carbohydrate utilization	Beta-mannooligosaccharides utilization (bMnOS)
	BgpSM0178	Coprobacter	secundus	MBINC6C001E4_03115	MnnA2	putative alpha-1,2-mannosidase	Carbohydrate utilization	Beta-mannooligosaccharides utilization (bMnOS)
	BgpSM0178	Coprobacter	secundus	MBINC6C001E4_04440	MnnA2	putative alpha-1,2-mannosidase	Carbohydrate utilization	Beta-mannooligosaccharides utilization (bMnOS)
	BgpSM0178	Coprobacter	secundus	MBINC6C001E4_06845	MnbY	Predicted mannan acetyl-esterase	Carbohydrate utilization	Beta-mannooligosaccharides utilization (bMnOS)
	BgpSM0178	Coprobacter	secundus	MBINC6C001E4_07660	MnbP	Predicted mannobiose transporter, GPH family	Carbohydrate utilization	Beta-mannooligosaccharides utilization (bMnOS)
	BgpSM0178	Coprobacter	secundus	MBINC6C001E4_08960	MnnA2	putative alpha-1,2-mannosidase	Carbohydrate utilization	Beta-mannooligosaccharides utilization (bMnOS)
	BgpSM0178	Coprobacter	secundus	MBINC6C001E4_09985	MnnA2	putative alpha-1,2-mannosidase	Carbohydrate utilization	Beta-mannooligosaccharides utilization (bMnOS)
	BgpSM0178	Coprobacter	secundus	MBINC6C001E4_11030	MnnA2	putative alpha-1,2-mannosidase	Carbohydrate utilization	Beta-mannooligosaccharides utilization (bMnOS)
	BgpSM0178	Coprobacter	secundus	MBINC6C001E4_11050	BmoP	Beta-1,4-mannooligosaccharide phosphorylase (EC 2.4.1.319)	Carbohydrate utilization	Beta-mannooligosaccharides utilization (bMnOS)
	BgpSM0178	Coprobacter	secundus	MBINC6C001E4_11055	MnnA2	putative alpha-1,2-mannosidase	Carbohydrate utilization	Beta-mannooligosaccharides utilization (bMnOS)
	BgpSM0178	Coprobacter	secundus	MBINC6C001E4_11145	MnnB3	Mannan endo-1,4-beta-mannosidase	Carbohydrate utilization	Beta-mannooligosaccharides utilization (bMnOS)
	BgpSM0178	Coprobacter	secundus	MBINC6C001E4_11150	BmgP	4-O-beta-D-mannosyl-D-glucose phosphorylase (EC 2.4.1.281)	Carbohydrate utilization	Beta-mannooligosaccharides utilization (bMnOS)
	BgpSM0178	Coprobacter	secundus	MBINC6C001E4_13340	MnnA2	putative alpha-1,2-mannosidase	Carbohydrate utilization	Beta-mannooligosaccharides utilization (bMnOS)
	BgpSM0178	Coprobacter	secundus	MBINC6C001E4_13350	MnnA2	putative alpha-1,2-mannosidase	Carbohydrate utilization	Beta-mannooligosaccharides utilization (bMnOS)
	BgpSM0178	Coprobacter	secundus	MBINC6C001E4_15425	MnnA2	putative alpha-1,2-mannosidase	Carbohydrate utilization	Beta-mannooligosaccharides utilization (bMnOS)
	BgpSM0178	Coprobacter	secundus	MBINC6C001E4_15430	MnnA2	putative alpha-1,2-mannosidase	Carbohydrate utilization	Beta-mannooligosaccharides utilization (bMnOS)
	BgpSM0178	Coprobacter	secundus	MBINC6C001E4_17285	MnbP	Predicted mannobiose transporter, GPH family	Carbohydrate utilization	Beta-mannooligosaccharides utilization (bMnOS)
	BgpSM0178	Coprobacter	secundus	MBINC6C001E4_17290	BmgP	4-O-beta-D-mannosyl-D-glucose phosphorylase (EC 2.4.1.281)	Carbohydrate utilization	Beta-mannooligosaccharides utilization (bMnOS)
	BgpSM0178	Coprobacter	secundus	MBINC6C001E4_17310	MnnA2	putative alpha-1,2-mannosidase	Carbohydrate utilization	Beta-mannooligosaccharides utilization (bMnOS)
	BgpSM0178	Coprobacter	secundus	MBINC6C001E4_17370	MnnA2	putative alpha-1,2-mannosidase	Carbohydrate utilization	Beta-mannooligosaccharides utilization (bMnOS)
	BgpSM0178	Coprobacter	secundus	MBINC6C001E4_17635	MnbY	Predicted mannan acetyl-esterase	Carbohydrate utilization	Beta-mannooligosaccharides utilization (bMnOS)
	BgpSM0178	Coprobacter	secundus	MBINC6C001E4_03655	BioD	Dethiobiotin synthase BioD (EC 6.3.3.3)	Vitamins/cofactors	biotin cofactor, de novo synthesis (B7)
	BgpSM0178	Coprobacter	secundus	MBINC6C001E4_03660	BioC	Malonyl-[acyl-carrier protein] O-methyltransferase (EC 2.1.1.197)	Vitamins/cofactors	biotin cofactor, de novo synthesis (B7)
	BgpSM0178	Coprobacter	secundus	MBINC6C001E4_03665	BioG	Pimeloyl-[acyl-carrier protein] methyl ester esterase BioG (EC 3.1.1.85)	Vitamins/cofactors	biotin cofactor, de novo synthesis (B7)
	BgpSM0178	Coprobacter	secundus	MBINC6C001E4_03670	BioF	8-amino-7-oxononanoate synthase (EC 2.3.1.47)	Vitamins/cofactors	biotin cofactor, de novo synthesis (B7)
	BgpSM0178	Coprobacter	secundus	MBINC6C001E4_03675	BioA	Adenosylmethionine-8-amino-7-oxononanoate aminotransferase (EC 2.6.1.62)	Vitamins/cofactors	biotin cofactor, de novo synthesis (B7)
	BgpSM0178	Coprobacter	secundus	MBINC6C001E4_03680	BioA; BioB	Adenosylmethionine-8-amino-7-oxononanoate aminotransferase (EC 2.6.1.62); Biotin synthase (EC 2.8.1.6)	Vitamins/cofactors	biotin cofactor, de novo synthesis (B7)
	BgpSM0178	Coprobacter	secundus	MBINC6C001E4_07520	BioF	8-amino-7-oxononanoate synthase (EC 2.3.1.47)	Vitamins/cofactors	biotin cofactor, de novo synthesis (B7)
	BgpSM0178	Coprobacter	secundus	MBINC6C001E4_11415	BirA	Biotin--protein ligase (EC 6.3.4.9)(EC 6.3.4.10)(EC 6.3.4.11)(EC 6.3.4.15)	Vitamins/cofactors	biotin cofactor, de novo synthesis (B7)
	BgpSM0178	Coprobacter	secundus	MBINC6C001E4_00970	Hex; Hex_old	beta-N-acetylglucosaminidase (EC 3.2.1.52)	Carbohydrate utilization	chitobiose utilization (Chb)
	BgpSM0178	Coprobacter	secundus	MBINC6C001E4_04100	Hex; Hex_old	beta-N-acetylglucosaminidase (EC 3.2.1.52)	Carbohydrate utilization	chitobiose utilization (Chb)
	BgpSM0178	Coprobacter	secundus	MBINC6C001E4_04115	Hex; Hex_old	beta-N-acetylglucosaminidase (EC 3.2.1.52)	Carbohydrate utilization	chitobiose utilization (Chb)
	BgpSM0178	Coprobacter	secundus	MBINC6C001E4_06015	Hex; Hex_old	beta-N-acetylglucosaminidase (EC 3.2.1.52)	Carbohydrate utilization	chitobiose utilization (Chb)
	BgpSM0178	Coprobacter	secundus	MBINC6C001E4_09850	Hex; Hex_old	beta-N-acetylglucosaminidase (EC 3.2.1.52)	Carbohydrate utilization	chitobiose utilization (Chb)
	BgpSM0178	Coprobacter	secundus	MBINC6C001E4_11035	Hex; Hex_old	beta-N-acetylglucosaminidase (EC 3.2.1.52)	Carbohydrate utilization	chitobiose utilization (Chb)
	BgpSM0178	Coprobacter	secundus	MBINC6C001E4_11040	Hex; Hex_old	beta-N-acetylglucosaminidase (EC 3.2.1.52)	Carbohydrate utilization	chitobiose utilization (Chb)
	BgpSM0178	Coprobacter	secundus	MBINC6C001E4_12185	Hex; Hex_old	beta-N-acetylglucosaminidase (EC 3.2.1.52)	Carbohydrate utilization	chitobiose utilization (Chb)
	BgpSM0178	Coprobacter	secundus	MBINC6C001E4_12205	Hex; Hex_old	beta-N-acetylglucosaminidase (EC 3.2.1.52)	Carbohydrate utilization	chitobiose utilization (Chb)
	BgpSM0178	Coprobacter	secundus	MBINC6C001E4_14905	Hex; Hex_old	beta-N-acetylglucosaminidase (EC 3.2.1.52)	Carbohydrate utilization	chitobiose utilization (Chb)
	BgpSM0178	Coprobacter	secundus	MBINC6C001E4_15465	NAGLU	Alpha-N-acetylglucosaminidase (EC 3.2.1.50)	Carbohydrate utilization	chitobiose utilization (Chb)
	BgpSM0178	Coprobacter	secundus	MBINC6C001E4_00825	BSH	Choloylglycine hydrolase (EC 3.5.1.24)	Other catabolic pathways	cholic acid deconjugation (CA_d)
	BgpSM0178	Coprobacter	secundus	MBINC6C001E4_04145	BSH	Choloylglycine hydrolase (EC 3.5.1.24)	Other catabolic pathways	cholic acid deconjugation (CA_d)
	BgpSM0178	Coprobacter	secundus	MBINC6C001E4_02580	AroB	3-dehydroquinate synthase (EC 4.2.3.4)	Amino acids	chorismate biosynthesis (Chor)
	BgpSM0178	Coprobacter	secundus	MBINC6C001E4_05065	AroK1	Shikimate kinase I (EC 2.7.1.71)	Amino acids	chorismate biosynthesis (Chor)
	BgpSM0178	Coprobacter	secundus	MBINC6C001E4_10005	AroE2	Shikimate 5-dehydrogenase I alpha (EC 1.1.1.25)	Amino acids	chorismate biosynthesis (Chor)
	BgpSM0178	Coprobacter	secundus	MBINC6C001E4_13480	AroD2	3-dehydroquinate dehydratase II (EC 4.2.1.10)	Amino acids	chorismate biosynthesis (Chor)
	BgpSM0178	Coprobacter	secundus	MBINC6C001E4_14755	AroA	3-phosphoshikimate 1-carboxyvinyltransferase (EC 2.5.1.19)	Amino acids	chorismate biosynthesis (Chor)
	BgpSM0178	Coprobacter	secundus	MBINC6C001E4_17740	AroC	Chorismate synthase (EC 4.2.3.5)	Amino acids	chorismate biosynthesis (Chor)
	BgpSM0178	Coprobacter	secundus	MBINC6C001E4_00155	AroG2; AroHI	2-keto-3-deoxy-D-arabino-heptulosonate-7-phosphate synthase I beta (EC 2.5.1.54); Chorismate mutase I (EC 5.4.99.5)	Amino acids	chorismate biosynthesis (Chor); tyrosine biosynthesis (Tyr); phenylalanine biosynthesis (Phe)
	BgpSM0178	Coprobacter	secundus	MBINC6C001E4_00155	AroG2; AroHI	2-keto-3-deoxy-D-arabino-heptulosonate-7-phosphate synthase I beta (EC 2.5.1.54); Chorismate mutase I (EC 5.4.99.5)	Amino acids	chorismate biosynthesis (Chor); tyrosine biosynthesis (Tyr); phenylalanine biosynthesis (Phe)
	BgpSM0178	Coprobacter	secundus	MBINC6C001E4_00155	AroG2; AroHI	2-keto-3-deoxy-D-arabino-heptulosonate-7-phosphate synthase I beta (EC 2.5.1.54); Chorismate mutase I (EC 5.4.99.5)	Amino acids	chorismate biosynthesis (Chor); tyrosine biosynthesis (Tyr); phenylalanine biosynthesis (Phe)
	BgpSM0178	Coprobacter	secundus	MBINC6C001E4_00655	CoaC; CoaB	Phosphopantothenoylcysteine decarboxylase (EC 4.1.1.36); Phosphopantothenoylcysteine synthetase (EC 6.3.2.5)	Vitamins/cofactors	coenzyme A, de novo synthesis (B5)
	BgpSM0178	Coprobacter	secundus	MBINC6C001E4_02160	CoaX	Pantothenate kinase type III, CoaX-like (EC 2.7.1.33)	Vitamins/cofactors	coenzyme A, de novo synthesis (B5)
	BgpSM0178	Coprobacter	secundus	MBINC6C001E4_04840	CoaE	Dephospho-CoA kinase (EC 2.7.1.24)	Vitamins/cofactors	coenzyme A, de novo synthesis (B5)
	BgpSM0178	Coprobacter	secundus	MBINC6C001E4_07925	PanD	Aspartate 1-decarboxylase (EC 4.1.1.11)	Vitamins/cofactors	coenzyme A, de novo synthesis (B5)
	BgpSM0178	Coprobacter	secundus	MBINC6C001E4_07930	PanC	Pantoate--beta-alanine ligase (EC 6.3.2.1)	Vitamins/cofactors	coenzyme A, de novo synthesis (B5)
	BgpSM0178	Coprobacter	secundus	MBINC6C001E4_08775	CoaD	Phosphopantetheine adenylyltransferase (EC 2.7.7.3)	Vitamins/cofactors	coenzyme A, de novo synthesis (B5)
	BgpSM0178	Coprobacter	secundus	MBINC6C001E4_11760	PanB	3-methyl-2-oxobutanoate hydroxymethyltransferase (EC 2.1.2.11)	Vitamins/cofactors	coenzyme A, de novo synthesis (B5)
	BgpSM0178	Coprobacter	secundus	MBINC6C001E4_14615	PanG	Ketopantoate reductase PanG (EC 1.1.1.169)	Vitamins/cofactors	coenzyme A, de novo synthesis (B5)
	BgpSM0178	Coprobacter	secundus	MBINC6C001E4_05380	CysE	Serine acetyltransferase (EC 2.3.1.30)	Amino acids	cysteine biosynthesis (Cys)
	BgpSM0178	Coprobacter	secundus	MBINC6C001E4_17845	CysK	Cysteine synthase (EC 2.5.1.47)	Amino acids	cysteine biosynthesis (Cys)
	BgpSM0178	Coprobacter	secundus	MBINC6C001E4_00465	RibE	Riboflavin synthase eubacterial/eukaryotic (EC 2.5.1.9)	Vitamins/cofactors	FMN/FAD cofactors, de novo synthesis (B2)
	BgpSM0178	Coprobacter	secundus	MBINC6C001E4_01135	RibB	3,4-dihydroxy-2-butanone 4-phosphate synthase (EC 4.1.99.12)	Vitamins/cofactors	FMN/FAD cofactors, de novo synthesis (B2)
	BgpSM0178	Coprobacter	secundus	MBINC6C001E4_02435	RibB; RibA	3,4-dihydroxy-2-butanone 4-phosphate synthase (EC 4.1.99.12); GTP cyclohydrolase II (EC 3.5.4.25)	Vitamins/cofactors	FMN/FAD cofactors, de novo synthesis (B2)
	BgpSM0178	Coprobacter	secundus	MBINC6C001E4_05225	RibF	Riboflavin kinase (EC 2.7.1.26)	Vitamins/cofactors	FMN/FAD cofactors, de novo synthesis (B2)
	BgpSM0178	Coprobacter	secundus	MBINC6C001E4_09330	RibDr; RibDd	5-amino-6-(5-phosphoribosylamino)uracil reductase (EC 1.1.1.193); Diaminohydroxyphosphoribosylaminopyrimidine deaminase (EC 3.5.4.26)	Vitamins/cofactors	FMN/FAD cofactors, de novo synthesis (B2)
	BgpSM0178	Coprobacter	secundus	MBINC6C001E4_09675	RibH	6,7-dimethyl-8-ribityllumazine synthase (EC 2.5.1.78)	Vitamins/cofactors	FMN/FAD cofactors, de novo synthesis (B2)
	BgpSM0178	Coprobacter	secundus	MBINC6C001E4_02660	FolP	Dihydropteroate synthase (EC 2.5.1.15)	Vitamins/cofactors	folate cofactors, de novo synthesis (B9)
	BgpSM0178	Coprobacter	secundus	MBINC6C001E4_05335	FolK	2-amino-4-hydroxy-6-hydroxymethyldihydropteridine pyrophosphokinase (EC 2.7.6.3)	Vitamins/cofactors	folate cofactors, de novo synthesis (B9)
	BgpSM0178	Coprobacter	secundus	MBINC6C001E4_06610	FolB	Dihydroneopterin aldolase (EC 4.1.2.25)	Vitamins/cofactors	folate cofactors, de novo synthesis (B9)
	BgpSM0178	Coprobacter	secundus	MBINC6C001E4_08405	FolB	Dihydroneopterin aldolase (EC 4.1.2.25)	Vitamins/cofactors	folate cofactors, de novo synthesis (B9)
	BgpSM0178	Coprobacter	secundus	MBINC6C001E4_11475	FolA	Dihydrofolate reductase (EC 1.5.1.3)	Vitamins/cofactors	folate cofactors, de novo synthesis (B9)
	BgpSM0178	Coprobacter	secundus	MBINC6C001E4_13895	FolA	Dihydrofolate reductase (EC 1.5.1.3)	Vitamins/cofactors	folate cofactors, de novo synthesis (B9)
	BgpSM0178	Coprobacter	secundus	MBINC6C001E4_14870	PabC	Aminodeoxychorismate lyase (EC 4.1.3.38)	Vitamins/cofactors	folate cofactors, de novo synthesis (B9)
	BgpSM0178	Coprobacter	secundus	MBINC6C001E4_14875	PabA	Para-aminobenzoate synthase, aminase component (EC 2.6.1.85)	Vitamins/cofactors	folate cofactors, de novo synthesis (B9)
	BgpSM0178	Coprobacter	secundus	MBINC6C001E4_16250	FolC	Dihydrofolate synthase (EC 6.3.2.12)	Vitamins/cofactors	folate cofactors, de novo synthesis (B9)
	BgpSM0178	Coprobacter	secundus	MBINC6C001E4_16525	FolE1; GCYHI1	GTP cyclohydrolase I (EC 3.5.4.16) type 1	Vitamins/cofactors	folate cofactors, de novo synthesis (B9)
	BgpSM0178	Coprobacter	secundus	MBINC6C001E4_03090	PflB	Pyruvate formate-lyase activating enzyme (EC 1.97.1.4)	Fermentation products	formate production
	BgpSM0178	Coprobacter	secundus	MBINC6C001E4_03095	PflA	Pyruvate formate-lyase (EC 2.3.1.54)	Fermentation products	formate production
	BgpSM0178	Coprobacter	secundus	MBINC6C001E4_11635	FucO	Lactaldehyde reductase (EC 1.1.1.77)	Carbohydrate utilization	fucose utilization (Fuc)
	BgpSM0178	Coprobacter	secundus	MBINC6C001E4_11650	FucU	L-fucose mutarotase (EC 5.1.3.29)	Carbohydrate utilization	fucose utilization (Fuc)
	BgpSM0178	Coprobacter	secundus	MBINC6C001E4_11655	FucP	Fucose permease	Carbohydrate utilization	fucose utilization (Fuc)
	BgpSM0178	Coprobacter	secundus	MBINC6C001E4_11630	FucI	L-fucose isomerase (EC 5.3.1.25)	Carbohydrate utilization	fucose utilization (Fuc); fucosides utilization (Fcs)
	BgpSM0178	Coprobacter	secundus	MBINC6C001E4_11630	FucI	L-fucose isomerase (EC 5.3.1.25)	Carbohydrate utilization	fucose utilization (Fuc); fucosides utilization (Fcs)
	BgpSM0178	Coprobacter	secundus	MBINC6C001E4_11640	FucA	L-fuculose phosphate aldolase (EC 4.1.2.17)	Carbohydrate utilization	fucose utilization (Fuc); fucosides utilization (Fcs)
	BgpSM0178	Coprobacter	secundus	MBINC6C001E4_11640	FucA	L-fuculose phosphate aldolase (EC 4.1.2.17)	Carbohydrate utilization	fucose utilization (Fuc); fucosides utilization (Fcs)
	BgpSM0178	Coprobacter	secundus	MBINC6C001E4_11645	FucK	L-fuculokinase (EC 2.7.1.51)	Carbohydrate utilization	fucose utilization (Fuc); fucosides utilization (Fcs)
	BgpSM0178	Coprobacter	secundus	MBINC6C001E4_11645	FucK	L-fuculokinase (EC 2.7.1.51)	Carbohydrate utilization	fucose utilization (Fuc); fucosides utilization (Fcs)
	BgpSM0178	Coprobacter	secundus	MBINC6C001E4_15505	FucI	L-fucose isomerase (EC 5.3.1.25)	Carbohydrate utilization	fucose utilization (Fuc); fucosides utilization (Fcs)
	BgpSM0178	Coprobacter	secundus	MBINC6C001E4_15505	FucI	L-fucose isomerase (EC 5.3.1.25)	Carbohydrate utilization	fucose utilization (Fuc); fucosides utilization (Fcs)
	BgpSM0178	Coprobacter	secundus	MBINC6C001E4_02025	AlfA	Alpha-L-fucosidase (EC 3.2.1.51)	Carbohydrate utilization	fucosides utilization (Fcs)
	BgpSM0178	Coprobacter	secundus	MBINC6C001E4_02030	AlfA	Alpha-L-fucosidase (EC 3.2.1.51)	Carbohydrate utilization	fucosides utilization (Fcs)
	BgpSM0178	Coprobacter	secundus	MBINC6C001E4_10900	AlfA	Alpha-L-fucosidase (EC 3.2.1.51)	Carbohydrate utilization	fucosides utilization (Fcs)
	BgpSM0178	Coprobacter	secundus	MBINC6C001E4_15300	AlfA	Alpha-L-fucosidase (EC 3.2.1.51)	Carbohydrate utilization	fucosides utilization (Fcs)
	BgpSM0178	Coprobacter	secundus	MBINC6C001E4_15305	AlfA	Alpha-L-fucosidase (EC 3.2.1.51)	Carbohydrate utilization	fucosides utilization (Fcs)
	BgpSM0178	Coprobacter	secundus	MBINC6C001E4_17295	AcfC	Exo-alpha-L-(1-6)-fucosidase, GH29	Carbohydrate utilization	fucosides utilization (Fcs)
	BgpSM0178	Coprobacter	secundus	MBINC6C001E4_01675	GalK	Galactokinase (EC 2.7.1.6)	Carbohydrate utilization	galactose utilization (Gal)	lactose utilization (Lac)
	BgpSM0178	Coprobacter	secundus	MBINC6C001E4_05620	GalE	UDP-glucose 4-epimerase (EC 5.1.3.2)	Carbohydrate utilization	galactose utilization (Gal)	lactose utilization (Lac)
	BgpSM0178	Coprobacter	secundus	MBINC6C001E4_08160	GalE	UDP-glucose 4-epimerase (EC 5.1.3.2)	Carbohydrate utilization	galactose utilization (Gal)	lactose utilization (Lac)
	BgpSM0178	Coprobacter	secundus	MBINC6C001E4_11315	GalE	UDP-glucose 4-epimerase (EC 5.1.3.2)	Carbohydrate utilization	galactose utilization (Gal)	lactose utilization (Lac)
	BgpSM0178	Coprobacter	secundus	MBINC6C001E4_13730	GalE	UDP-glucose 4-epimerase (EC 5.1.3.2)	Carbohydrate utilization	galactose utilization (Gal)	lactose utilization (Lac)
	BgpSM0178	Coprobacter	secundus	MBINC6C001E4_14655	GalY	Predicted UTP--glucose-1-phosphate uridylyltransferase (EC 2.7.7.9) & galactose-1-phosphate uridylyltransferase (EC 2.7.7.10)	Carbohydrate utilization	galactose utilization (Gal)	lactose utilization (Lac)
	BgpSM0178	Coprobacter	secundus	MBINC6C001E4_16160	Pgm	Phosphoglucomutase (EC 5.4.2.2)	Carbohydrate utilization	galactose utilization (Gal)
	BgpSM0178	Coprobacter	secundus	MBINC6C001E4_01665	GalM	Aldose 1-epimerase (EC 5.1.3.3)	Carbohydrate utilization	galactose utilization (Gal); maltose utilization (Mal); maltooligosaccharides utilization (MOS)	lactose utilization (Lac)
	BgpSM0178	Coprobacter	secundus	MBINC6C001E4_01665	GalM	Aldose 1-epimerase (EC 5.1.3.3)	Carbohydrate utilization	galactose utilization (Gal); maltose utilization (Mal); maltooligosaccharides utilization (MOS)	lactose utilization (Lac)
	BgpSM0178	Coprobacter	secundus	MBINC6C001E4_01665	GalM	Aldose 1-epimerase (EC 5.1.3.3)	Carbohydrate utilization	galactose utilization (Gal); maltose utilization (Mal); maltooligosaccharides utilization (MOS)	lactose utilization (Lac)
	BgpSM0178	Coprobacter	secundus	MBINC6C001E4_06920	GalM	Aldose 1-epimerase (EC 5.1.3.3)	Carbohydrate utilization	galactose utilization (Gal); maltose utilization (Mal); maltooligosaccharides utilization (MOS)	lactose utilization (Lac)
	BgpSM0178	Coprobacter	secundus	MBINC6C001E4_06920	GalM	Aldose 1-epimerase (EC 5.1.3.3)	Carbohydrate utilization	galactose utilization (Gal); maltose utilization (Mal); maltooligosaccharides utilization (MOS)	lactose utilization (Lac)
	BgpSM0178	Coprobacter	secundus	MBINC6C001E4_06920	GalM	Aldose 1-epimerase (EC 5.1.3.3)	Carbohydrate utilization	galactose utilization (Gal); maltose utilization (Mal); maltooligosaccharides utilization (MOS)	lactose utilization (Lac)
	BgpSM0178	Coprobacter	secundus	MBINC6C001E4_07400	GalM	Aldose 1-epimerase (EC 5.1.3.3)	Carbohydrate utilization	galactose utilization (Gal); maltose utilization (Mal); maltooligosaccharides utilization (MOS)	lactose utilization (Lac)
	BgpSM0178	Coprobacter	secundus	MBINC6C001E4_07400	GalM	Aldose 1-epimerase (EC 5.1.3.3)	Carbohydrate utilization	galactose utilization (Gal); maltose utilization (Mal); maltooligosaccharides utilization (MOS)	lactose utilization (Lac)
	BgpSM0178	Coprobacter	secundus	MBINC6C001E4_07400	GalM	Aldose 1-epimerase (EC 5.1.3.3)	Carbohydrate utilization	galactose utilization (Gal); maltose utilization (Mal); maltooligosaccharides utilization (MOS)	lactose utilization (Lac)
	BgpSM0178	Coprobacter	secundus	MBINC6C001E4_07460	GlcK	Glucokinase (EC 2.7.1.2)	Carbohydrate utilization	glucose utilization (Glc)
	BgpSM0178	Coprobacter	secundus	MBINC6C001E4_01670	GlcP_1; GlcT	Galactose/glucose transporter, FHS family, MFS superfamily	Carbohydrate utilization	glucose utilization (Glc); galactose utilization (Gal)
	BgpSM0178	Coprobacter	secundus	MBINC6C001E4_01670	GlcP_1; GlcT	Galactose/glucose transporter, FHS family, MFS superfamily	Carbohydrate utilization	glucose utilization (Glc); galactose utilization (Gal)
	BgpSM0178	Coprobacter	secundus	MBINC6C001E4_12375	GlcP_1; GlcT	Galactose/glucose transporter, FHS family, MFS superfamily	Carbohydrate utilization	glucose utilization (Glc); galactose utilization (Gal)
	BgpSM0178	Coprobacter	secundus	MBINC6C001E4_12375	GlcP_1; GlcT	Galactose/glucose transporter, FHS family, MFS superfamily	Carbohydrate utilization	glucose utilization (Glc); galactose utilization (Gal)
	BgpSM0178	Coprobacter	secundus	MBINC6C001E4_01840	GlvA; GlvB; GlvC	PTS system, maltose and glucose-specific IIA component (EC 2.7.1.69); PTS system, maltose and glucose-specific IIB component (EC 2.7.1.69); PTS system, maltose and glucose-specific IIC component (EC 2.7.1.69)	Carbohydrate utilization	glucose utilization (Glc); maltose utilization (Mal); maltooligosaccharides utilization (MOS)
	BgpSM0178	Coprobacter	secundus	MBINC6C001E4_01840	GlvA; GlvB; GlvC	PTS system, maltose and glucose-specific IIA component (EC 2.7.1.69); PTS system, maltose and glucose-specific IIB component (EC 2.7.1.69); PTS system, maltose and glucose-specific IIC component (EC 2.7.1.69)	Carbohydrate utilization	glucose utilization (Glc); maltose utilization (Mal); maltooligosaccharides utilization (MOS)
	BgpSM0178	Coprobacter	secundus	MBINC6C001E4_01840	GlvA; GlvB; GlvC	PTS system, maltose and glucose-specific IIA component (EC 2.7.1.69); PTS system, maltose and glucose-specific IIB component (EC 2.7.1.69); PTS system, maltose and glucose-specific IIC component (EC 2.7.1.69)	Carbohydrate utilization	glucose utilization (Glc); maltose utilization (Mal); maltooligosaccharides utilization (MOS)
	BgpSM0178	Coprobacter	secundus	MBINC6C001E4_07165	GlcK; RokA	Glucokinase (EC 2.7.1.2); N-acetylglucosamine kinase, glucokinase-like (EC 2.7.1.59)	Carbohydrate utilization	glucose utilization (Glc); N-acetylneuraminate utilization (NANA); N-acetylglucosamine utilization (GlcNAc)	N-acetylmannosamine utilization (ManNAc)
	BgpSM0178	Coprobacter	secundus	MBINC6C001E4_07165	GlcK; RokA	Glucokinase (EC 2.7.1.2); N-acetylglucosamine kinase, glucokinase-like (EC 2.7.1.59)	Carbohydrate utilization	glucose utilization (Glc); N-acetylneuraminate utilization (NANA); N-acetylglucosamine utilization (GlcNAc)	N-acetylmannosamine utilization (ManNAc)
	BgpSM0178	Coprobacter	secundus	MBINC6C001E4_07165	GlcK; RokA	Glucokinase (EC 2.7.1.2); N-acetylglucosamine kinase, glucokinase-like (EC 2.7.1.59)	Carbohydrate utilization	glucose utilization (Glc); N-acetylneuraminate utilization (NANA); N-acetylglucosamine utilization (GlcNAc)	N-acetylmannosamine utilization (ManNAc)
	BgpSM0178	Coprobacter	secundus	MBINC6C001E4_00545	ExuT	Hexuronate transporter	Carbohydrate utilization	glucuronate utilization (GlcA); galacturonate utilization (GalA)
	BgpSM0178	Coprobacter	secundus	MBINC6C001E4_00545	ExuT	Hexuronate transporter	Carbohydrate utilization	glucuronate utilization (GlcA); galacturonate utilization (GalA)
	BgpSM0178	Coprobacter	secundus	MBINC6C001E4_00685	UxaA	Altronate dehydratase (EC 4.2.1.7)	Carbohydrate utilization	glucuronate utilization (GlcA); galacturonate utilization (GalA); oligogalacturonate utilization (GalAs)	glucuronides utilization (GlcAs)
	BgpSM0178	Coprobacter	secundus	MBINC6C001E4_00685	UxaA	Altronate dehydratase (EC 4.2.1.7)	Carbohydrate utilization	glucuronate utilization (GlcA); galacturonate utilization (GalA); oligogalacturonate utilization (GalAs)	glucuronides utilization (GlcAs)
	BgpSM0178	Coprobacter	secundus	MBINC6C001E4_00685	UxaA	Altronate dehydratase (EC 4.2.1.7)	Carbohydrate utilization	glucuronate utilization (GlcA); galacturonate utilization (GalA); oligogalacturonate utilization (GalAs)	glucuronides utilization (GlcAs)
	BgpSM0178	Coprobacter	secundus	MBINC6C001E4_00690	UxaB	Altronate oxidoreductase (EC 1.1.1.58)	Carbohydrate utilization	glucuronate utilization (GlcA); galacturonate utilization (GalA); oligogalacturonate utilization (GalAs)	glucuronides utilization (GlcAs)
	BgpSM0178	Coprobacter	secundus	MBINC6C001E4_00690	UxaB	Altronate oxidoreductase (EC 1.1.1.58)	Carbohydrate utilization	glucuronate utilization (GlcA); galacturonate utilization (GalA); oligogalacturonate utilization (GalAs)	glucuronides utilization (GlcAs)
	BgpSM0178	Coprobacter	secundus	MBINC6C001E4_00690	UxaB	Altronate oxidoreductase (EC 1.1.1.58)	Carbohydrate utilization	glucuronate utilization (GlcA); galacturonate utilization (GalA); oligogalacturonate utilization (GalAs)	glucuronides utilization (GlcAs)
	BgpSM0178	Coprobacter	secundus	MBINC6C001E4_00700	UxaC	Uronate isomerase (EC 5.3.1.12)	Carbohydrate utilization	glucuronate utilization (GlcA); galacturonate utilization (GalA); oligogalacturonate utilization (GalAs)	glucuronides utilization (GlcAs)
	BgpSM0178	Coprobacter	secundus	MBINC6C001E4_00700	UxaC	Uronate isomerase (EC 5.3.1.12)	Carbohydrate utilization	glucuronate utilization (GlcA); galacturonate utilization (GalA); oligogalacturonate utilization (GalAs)	glucuronides utilization (GlcAs)
	BgpSM0178	Coprobacter	secundus	MBINC6C001E4_00700	UxaC	Uronate isomerase (EC 5.3.1.12)	Carbohydrate utilization	glucuronate utilization (GlcA); galacturonate utilization (GalA); oligogalacturonate utilization (GalAs)	glucuronides utilization (GlcAs)
	BgpSM0178	Coprobacter	secundus	MBINC6C001E4_00935	UxaA	Altronate dehydratase (EC 4.2.1.7)	Carbohydrate utilization	glucuronate utilization (GlcA); galacturonate utilization (GalA); oligogalacturonate utilization (GalAs)	glucuronides utilization (GlcAs)
	BgpSM0178	Coprobacter	secundus	MBINC6C001E4_00935	UxaA	Altronate dehydratase (EC 4.2.1.7)	Carbohydrate utilization	glucuronate utilization (GlcA); galacturonate utilization (GalA); oligogalacturonate utilization (GalAs)	glucuronides utilization (GlcAs)
	BgpSM0178	Coprobacter	secundus	MBINC6C001E4_00935	UxaA	Altronate dehydratase (EC 4.2.1.7)	Carbohydrate utilization	glucuronate utilization (GlcA); galacturonate utilization (GalA); oligogalacturonate utilization (GalAs)	glucuronides utilization (GlcAs)
	BgpSM0178	Coprobacter	secundus	MBINC6C001E4_15090	UxuB	D-mannonate oxidoreductase (EC 1.1.1.57)	Carbohydrate utilization	glucuronate utilization (GlcA); galacturonate utilization (GalA); oligogalacturonate utilization (GalAs)	glucuronides utilization (GlcAs)
	BgpSM0178	Coprobacter	secundus	MBINC6C001E4_15090	UxuB	D-mannonate oxidoreductase (EC 1.1.1.57)	Carbohydrate utilization	glucuronate utilization (GlcA); galacturonate utilization (GalA); oligogalacturonate utilization (GalAs)	glucuronides utilization (GlcAs)
	BgpSM0178	Coprobacter	secundus	MBINC6C001E4_15090	UxuB	D-mannonate oxidoreductase (EC 1.1.1.57)	Carbohydrate utilization	glucuronate utilization (GlcA); galacturonate utilization (GalA); oligogalacturonate utilization (GalAs)	glucuronides utilization (GlcAs)
	BgpSM0178	Coprobacter	secundus	MBINC6C001E4_15095	UxuA	Mannonate dehydratase (EC 4.2.1.8)	Carbohydrate utilization	glucuronate utilization (GlcA); galacturonate utilization (GalA); oligogalacturonate utilization (GalAs)	glucuronides utilization (GlcAs)
	BgpSM0178	Coprobacter	secundus	MBINC6C001E4_15095	UxuA	Mannonate dehydratase (EC 4.2.1.8)	Carbohydrate utilization	glucuronate utilization (GlcA); galacturonate utilization (GalA); oligogalacturonate utilization (GalAs)	glucuronides utilization (GlcAs)
	BgpSM0178	Coprobacter	secundus	MBINC6C001E4_15095	UxuA	Mannonate dehydratase (EC 4.2.1.8)	Carbohydrate utilization	glucuronate utilization (GlcA); galacturonate utilization (GalA); oligogalacturonate utilization (GalAs)	glucuronides utilization (GlcAs)
	BgpSM0178	Coprobacter	secundus	MBINC6C001E4_07810	Gdh1	NADP-specific glutamate dehydrogenase (EC 1.4.1.4)	Amino acids	glutamate biosynthesis (Glu)
	BgpSM0178	Coprobacter	secundus	MBINC6C001E4_07860	Gdh2	NAD-specific glutamate dehydrogenase (EC 1.4.1.2)	Amino acids	glutamate biosynthesis (Glu)
	BgpSM0178	Coprobacter	secundus	MBINC6C001E4_16885	GltD	Glutamate synthase [NADPH] small chain (EC 1.4.1.13)	Amino acids	glutamate biosynthesis (Glu)
	BgpSM0178	Coprobacter	secundus	MBINC6C001E4_16890	GltB	Glutamate synthase [NADPH] large chain (EC 1.4.1.13)	Amino acids	glutamate biosynthesis (Glu)
	BgpSM0178	Coprobacter	secundus	MBINC6C001E4_01395	GlnN	Glutamine synthetase type III, GlnN (EC 6.3.1.2)	Amino acids	glutamine biosynthesis (Gln)
	BgpSM0178	Coprobacter	secundus	MBINC6C001E4_16895	GlnN	Glutamine synthetase type III, GlnN (EC 6.3.1.2)	Amino acids	glutamine biosynthesis (Gln)
	BgpSM0178	Coprobacter	secundus	MBINC6C001E4_03420	GlyA	Serine hydroxymethyltransferase (EC 2.1.2.1)	Amino acids	glycine biosynthesis (Gly)
	BgpSM0178	Coprobacter	secundus	MBINC6C001E4_14555	GlyB	Low-specificity L-threonine aldolase (EC 4.1.2.48)	Amino acids	glycine biosynthesis (Gly)
	BgpSM0178	Coprobacter	secundus	MBINC6C001E4_07975	HisJ1; HisB	Histidinol-phosphatase (EC 3.1.3.15); Imidazoleglycerol-phosphate dehydratase (EC 4.2.1.19)	Amino acids	histidine biosynthesis (His)
	BgpSM0178	Coprobacter	secundus	MBINC6C001E4_07980	HisC	Histidinol-phosphate aminotransferase (EC 2.6.1.9)	Amino acids	histidine biosynthesis (His)
	BgpSM0178	Coprobacter	secundus	MBINC6C001E4_07985	HisD	Histidinol dehydrogenase (EC 1.1.1.23)	Amino acids	histidine biosynthesis (His)
	BgpSM0178	Coprobacter	secundus	MBINC6C001E4_07990	HisG	ATP phosphoribosyltransferase (EC 2.4.2.17)	Amino acids	histidine biosynthesis (His)
	BgpSM0178	Coprobacter	secundus	MBINC6C001E4_08765	HisJ1	Histidinol-phosphatase (EC 3.1.3.15)	Amino acids	histidine biosynthesis (His)
	BgpSM0178	Coprobacter	secundus	MBINC6C001E4_14450	HisH	Imidazole glycerol phosphate synthase amidotransferase subunit (EC 2.4.2.-)	Amino acids	histidine biosynthesis (His)
	BgpSM0178	Coprobacter	secundus	MBINC6C001E4_14455	HisA	Phosphoribosylformimino-5-aminoimidazole carboxamide ribotide isomerase (EC 5.3.1.16)	Amino acids	histidine biosynthesis (His)
	BgpSM0178	Coprobacter	secundus	MBINC6C001E4_14460	HisF	Imidazole glycerol phosphate synthase cyclase subunit (EC 4.1.3.-)	Amino acids	histidine biosynthesis (His)
	BgpSM0178	Coprobacter	secundus	MBINC6C001E4_14465	HisI; HisE	Phosphoribosyl-AMP cyclohydrolase (EC 3.5.4.19); Phosphoribosyl-ATP pyrophosphatase (EC 3.6.1.31)	Amino acids	histidine biosynthesis (His)
	BgpSM0178	Coprobacter	secundus	MBINC6C001E4_04060	IlvD	Dihydroxy-acid dehydratase (EC 4.2.1.9)	Amino acids	isoleucine biosynthesis (Ile); leucine biosynthesis (Leu); valine biosynthesis (Val)
	BgpSM0178	Coprobacter	secundus	MBINC6C001E4_04060	IlvD	Dihydroxy-acid dehydratase (EC 4.2.1.9)	Amino acids	isoleucine biosynthesis (Ile); leucine biosynthesis (Leu); valine biosynthesis (Val)
	BgpSM0178	Coprobacter	secundus	MBINC6C001E4_04060	IlvD	Dihydroxy-acid dehydratase (EC 4.2.1.9)	Amino acids	isoleucine biosynthesis (Ile); leucine biosynthesis (Leu); valine biosynthesis (Val)
	BgpSM0178	Coprobacter	secundus	MBINC6C001E4_05840	IlvC; IlvC2	Ketol-acid reductoisomerase (NADP(+)) (EC 1.1.1.86)	Amino acids	isoleucine biosynthesis (Ile); leucine biosynthesis (Leu); valine biosynthesis (Val)
	BgpSM0178	Coprobacter	secundus	MBINC6C001E4_05840	IlvC; IlvC2	Ketol-acid reductoisomerase (NADP(+)) (EC 1.1.1.86)	Amino acids	isoleucine biosynthesis (Ile); leucine biosynthesis (Leu); valine biosynthesis (Val)
	BgpSM0178	Coprobacter	secundus	MBINC6C001E4_05840	IlvC; IlvC2	Ketol-acid reductoisomerase (NADP(+)) (EC 1.1.1.86)	Amino acids	isoleucine biosynthesis (Ile); leucine biosynthesis (Leu); valine biosynthesis (Val)
	BgpSM0178	Coprobacter	secundus	MBINC6C001E4_05850	IlvM	Acetolactate synthase small subunit (EC 2.2.1.6)	Amino acids	isoleucine biosynthesis (Ile); leucine biosynthesis (Leu); valine biosynthesis (Val)
	BgpSM0178	Coprobacter	secundus	MBINC6C001E4_05850	IlvM	Acetolactate synthase small subunit (EC 2.2.1.6)	Amino acids	isoleucine biosynthesis (Ile); leucine biosynthesis (Leu); valine biosynthesis (Val)
	BgpSM0178	Coprobacter	secundus	MBINC6C001E4_05850	IlvM	Acetolactate synthase small subunit (EC 2.2.1.6)	Amino acids	isoleucine biosynthesis (Ile); leucine biosynthesis (Leu); valine biosynthesis (Val)
	BgpSM0178	Coprobacter	secundus	MBINC6C001E4_05855	IlvG	Acetolactate synthase large subunit (EC 2.2.1.6)	Amino acids	isoleucine biosynthesis (Ile); leucine biosynthesis (Leu); valine biosynthesis (Val)
	BgpSM0178	Coprobacter	secundus	MBINC6C001E4_05855	IlvG	Acetolactate synthase large subunit (EC 2.2.1.6)	Amino acids	isoleucine biosynthesis (Ile); leucine biosynthesis (Leu); valine biosynthesis (Val)
	BgpSM0178	Coprobacter	secundus	MBINC6C001E4_05855	IlvG	Acetolactate synthase large subunit (EC 2.2.1.6)	Amino acids	isoleucine biosynthesis (Ile); leucine biosynthesis (Leu); valine biosynthesis (Val)
	BgpSM0178	Coprobacter	secundus	MBINC6C001E4_05860	IlvD	Dihydroxy-acid dehydratase (EC 4.2.1.9)	Amino acids	isoleucine biosynthesis (Ile); leucine biosynthesis (Leu); valine biosynthesis (Val)
	BgpSM0178	Coprobacter	secundus	MBINC6C001E4_05860	IlvD	Dihydroxy-acid dehydratase (EC 4.2.1.9)	Amino acids	isoleucine biosynthesis (Ile); leucine biosynthesis (Leu); valine biosynthesis (Val)
	BgpSM0178	Coprobacter	secundus	MBINC6C001E4_05860	IlvD	Dihydroxy-acid dehydratase (EC 4.2.1.9)	Amino acids	isoleucine biosynthesis (Ile); leucine biosynthesis (Leu); valine biosynthesis (Val)
	BgpSM0178	Coprobacter	secundus	MBINC6C001E4_11340	IlvE	Branched-chain amino acid aminotransferase (EC 2.6.1.42)	Amino acids	isoleucine biosynthesis (Ile); leucine biosynthesis (Leu); valine biosynthesis (Val)
	BgpSM0178	Coprobacter	secundus	MBINC6C001E4_11340	IlvE	Branched-chain amino acid aminotransferase (EC 2.6.1.42)	Amino acids	isoleucine biosynthesis (Ile); leucine biosynthesis (Leu); valine biosynthesis (Val)
	BgpSM0178	Coprobacter	secundus	MBINC6C001E4_11340	IlvE	Branched-chain amino acid aminotransferase (EC 2.6.1.42)	Amino acids	isoleucine biosynthesis (Ile); leucine biosynthesis (Leu); valine biosynthesis (Val)
	BgpSM0178	Coprobacter	secundus	MBINC6C001E4_16110	CimA	(R)-citramalate synthase (EC 2.3.1.182)	Amino acids	isoleucine biosynthesis (Ile); leucine biosynthesis (Leu); valine biosynthesis (Val)
	BgpSM0178	Coprobacter	secundus	MBINC6C001E4_16110	CimA	(R)-citramalate synthase (EC 2.3.1.182)	Amino acids	isoleucine biosynthesis (Ile); leucine biosynthesis (Leu); valine biosynthesis (Val)
	BgpSM0178	Coprobacter	secundus	MBINC6C001E4_16110	CimA	(R)-citramalate synthase (EC 2.3.1.182)	Amino acids	isoleucine biosynthesis (Ile); leucine biosynthesis (Leu); valine biosynthesis (Val)
	BgpSM0178	Coprobacter	secundus	MBINC6C001E4_10420	DldD	Predicted D-lactate dehydrogenase, Fe-S protein, FAD/FMN-containing	Other catabolic pathways	lactate utilization (Lac_ut)
	BgpSM0178	Coprobacter	secundus	MBINC6C001E4_16105	LeuB	3-isopropylmalate dehydrogenase (EC 1.1.1.85)	Amino acids	leucine biosynthesis (Leu)
	BgpSM0178	Coprobacter	secundus	MBINC6C001E4_16115	LeuD	3-isopropylmalate dehydratase small subunit (EC 4.2.1.33)	Amino acids	leucine biosynthesis (Leu)
	BgpSM0178	Coprobacter	secundus	MBINC6C001E4_16120	LeuC	3-isopropylmalate dehydratase large subunit (EC 4.2.1.33)	Amino acids	leucine biosynthesis (Leu)
	BgpSM0178	Coprobacter	secundus	MBINC6C001E4_16125	LeuA	2-isopropylmalate synthase (EC 2.3.3.13)	Amino acids	leucine biosynthesis (Leu)
	BgpSM0178	Coprobacter	secundus	MBINC6C001E4_00275	DapA	4-hydroxy-tetrahydrodipicolinate synthase (EC 4.3.3.7)	Amino acids	lysine biosynthesis (Lys)
	BgpSM0178	Coprobacter	secundus	MBINC6C001E4_05405	DapB	4-hydroxy-tetrahydrodipicolinate reductase (EC 1.17.1.8)	Amino acids	lysine biosynthesis (Lys)
	BgpSM0178	Coprobacter	secundus	MBINC6C001E4_06635	DapH	2,3,4,5-tetrahydropyridine-2,6-dicarboxylate N-acetyltransferase (EC 2.3.1.89)	Amino acids	lysine biosynthesis (Lys)
	BgpSM0178	Coprobacter	secundus	MBINC6C001E4_08630	Asd	Aspartate-semialdehyde dehydrogenase (EC 1.2.1.11)	Amino acids	lysine biosynthesis (Lys)
	BgpSM0178	Coprobacter	secundus	MBINC6C001E4_11500	Ddh	Meso-diaminopimelate D-dehydrogenase (EC 1.4.1.16)	Amino acids	lysine biosynthesis (Lys)
	BgpSM0178	Coprobacter	secundus	MBINC6C001E4_12735	DapeL	N-acetyl-L,L-diaminopimelate deacetylase (EC 3.5.1.47)	Amino acids	lysine biosynthesis (Lys)
	BgpSM0178	Coprobacter	secundus	MBINC6C001E4_13590	LysA	Diaminopimelate decarboxylase (EC 4.1.1.20)	Amino acids	lysine biosynthesis (Lys)
	BgpSM0178	Coprobacter	secundus	MBINC6C001E4_14475	LysC	Aspartokinase (EC 2.7.2.4)	Amino acids	lysine biosynthesis (Lys)
	BgpSM0178	Coprobacter	secundus	MBINC6C001E4_14480	LysA	Diaminopimelate decarboxylase (EC 4.1.1.20)	Amino acids	lysine biosynthesis (Lys)
	BgpSM0178	Coprobacter	secundus	MBINC6C001E4_16900	DapL	L,L-diaminopimelate aminotransferase (EC 2.6.1.83)	Amino acids	lysine biosynthesis (Lys)
	BgpSM0178	Coprobacter	secundus	MBINC6C001E4_16905	DapF	Diaminopimelate epimerase (EC 5.1.1.7)	Amino acids	lysine biosynthesis (Lys)
	BgpSM0178	Coprobacter	secundus	MBINC6C001E4_02315	LysC; Hom	Aspartokinase (EC 2.7.2.4); Homoserine dehydrogenase (EC 1.1.1.3)	Amino acids	lysine biosynthesis (Lys); threonine biosynthesis (Thr); methionine biosynthesis (Met)
	BgpSM0178	Coprobacter	secundus	MBINC6C001E4_02315	LysC; Hom	Aspartokinase (EC 2.7.2.4); Homoserine dehydrogenase (EC 1.1.1.3)	Amino acids	lysine biosynthesis (Lys); threonine biosynthesis (Thr); methionine biosynthesis (Met)
	BgpSM0178	Coprobacter	secundus	MBINC6C001E4_02315	LysC; Hom	Aspartokinase (EC 2.7.2.4); Homoserine dehydrogenase (EC 1.1.1.3)	Amino acids	lysine biosynthesis (Lys); threonine biosynthesis (Thr); methionine biosynthesis (Met)
	BgpSM0178	Coprobacter	secundus	MBINC6C001E4_00675	MalT	Predicted maltose transporter, MFS family	Carbohydrate utilization	maltose utilization (Mal); maltooligosaccharides utilization (MOS)
	BgpSM0178	Coprobacter	secundus	MBINC6C001E4_00675	MalT	Predicted maltose transporter, MFS family	Carbohydrate utilization	maltose utilization (Mal); maltooligosaccharides utilization (MOS)
	BgpSM0178	Coprobacter	secundus	MBINC6C001E4_01430	AmyA	Alpha-amylase (EC 3.2.1.1)	Carbohydrate utilization	maltose utilization (Mal); maltooligosaccharides utilization (MOS)
	BgpSM0178	Coprobacter	secundus	MBINC6C001E4_01430	AmyA	Alpha-amylase (EC 3.2.1.1)	Carbohydrate utilization	maltose utilization (Mal); maltooligosaccharides utilization (MOS)
	BgpSM0178	Coprobacter	secundus	MBINC6C001E4_01835	MalR	Maltose operon transcriptional repressor MalR, LacI family	Carbohydrate utilization	maltose utilization (Mal); maltooligosaccharides utilization (MOS)
	BgpSM0178	Coprobacter	secundus	MBINC6C001E4_01835	MalR	Maltose operon transcriptional repressor MalR, LacI family	Carbohydrate utilization	maltose utilization (Mal); maltooligosaccharides utilization (MOS)
	BgpSM0178	Coprobacter	secundus	MBINC6C001E4_01850	MalQ	4-alpha-glucanotransferase (amylomaltase) (EC 2.4.1.25)	Carbohydrate utilization	maltose utilization (Mal); maltooligosaccharides utilization (MOS)
	BgpSM0178	Coprobacter	secundus	MBINC6C001E4_01850	MalQ	4-alpha-glucanotransferase (amylomaltase) (EC 2.4.1.25)	Carbohydrate utilization	maltose utilization (Mal); maltooligosaccharides utilization (MOS)
	BgpSM0178	Coprobacter	secundus	MBINC6C001E4_01855	GlgP	Glycogen phosphorylase (EC 2.4.1.1)	Carbohydrate utilization	maltose utilization (Mal); maltooligosaccharides utilization (MOS)
	BgpSM0178	Coprobacter	secundus	MBINC6C001E4_01855	GlgP	Glycogen phosphorylase (EC 2.4.1.1)	Carbohydrate utilization	maltose utilization (Mal); maltooligosaccharides utilization (MOS)
	BgpSM0178	Coprobacter	secundus	MBINC6C001E4_01960	AglA	Alpha-glucosidase (EC 3.2.1.20)	Carbohydrate utilization	maltose utilization (Mal); maltooligosaccharides utilization (MOS)
	BgpSM0178	Coprobacter	secundus	MBINC6C001E4_01960	AglA	Alpha-glucosidase (EC 3.2.1.20)	Carbohydrate utilization	maltose utilization (Mal); maltooligosaccharides utilization (MOS)
	BgpSM0178	Coprobacter	secundus	MBINC6C001E4_02335	SusDm	SusD, outer membrane protein involved in maltodextrin utilization	Carbohydrate utilization	maltose utilization (Mal); maltooligosaccharides utilization (MOS)
	BgpSM0178	Coprobacter	secundus	MBINC6C001E4_02335	SusDm	SusD, outer membrane protein involved in maltodextrin utilization	Carbohydrate utilization	maltose utilization (Mal); maltooligosaccharides utilization (MOS)
	BgpSM0178	Coprobacter	secundus	MBINC6C001E4_02340	SusCm	SusC, outer membrane protein involved in maltodextrin utilization	Carbohydrate utilization	maltose utilization (Mal); maltooligosaccharides utilization (MOS)
	BgpSM0178	Coprobacter	secundus	MBINC6C001E4_02340	SusCm	SusC, outer membrane protein involved in maltodextrin utilization	Carbohydrate utilization	maltose utilization (Mal); maltooligosaccharides utilization (MOS)
	BgpSM0178	Coprobacter	secundus	MBINC6C001E4_02575	Pgm	Beta-phosphoglucomutase (EC 5.4.2.6)	Carbohydrate utilization	maltose utilization (Mal); maltooligosaccharides utilization (MOS)
	BgpSM0178	Coprobacter	secundus	MBINC6C001E4_02575	Pgm	Beta-phosphoglucomutase (EC 5.4.2.6)	Carbohydrate utilization	maltose utilization (Mal); maltooligosaccharides utilization (MOS)
	BgpSM0178	Coprobacter	secundus	MBINC6C001E4_03795	Cga	Glucoamylase (EC 3.2.1.3)	Carbohydrate utilization	maltose utilization (Mal); maltooligosaccharides utilization (MOS)
	BgpSM0178	Coprobacter	secundus	MBINC6C001E4_03795	Cga	Glucoamylase (EC 3.2.1.3)	Carbohydrate utilization	maltose utilization (Mal); maltooligosaccharides utilization (MOS)
	BgpSM0178	Coprobacter	secundus	MBINC6C001E4_03995	GlgP	Glycogen phosphorylase (EC 2.4.1.1)	Carbohydrate utilization	maltose utilization (Mal); maltooligosaccharides utilization (MOS)
	BgpSM0178	Coprobacter	secundus	MBINC6C001E4_03995	GlgP	Glycogen phosphorylase (EC 2.4.1.1)	Carbohydrate utilization	maltose utilization (Mal); maltooligosaccharides utilization (MOS)
	BgpSM0178	Coprobacter	secundus	MBINC6C001E4_06330	SusB	Alpha-glucosidase SusB (EC 3.2.1.20)	Carbohydrate utilization	maltose utilization (Mal); maltooligosaccharides utilization (MOS)
	BgpSM0178	Coprobacter	secundus	MBINC6C001E4_06330	SusB	Alpha-glucosidase SusB (EC 3.2.1.20)	Carbohydrate utilization	maltose utilization (Mal); maltooligosaccharides utilization (MOS)
	BgpSM0178	Coprobacter	secundus	MBINC6C001E4_07875	SusA	Alpha-amylase (Neopullulanase) SusA (EC 3.2.1.135)	Carbohydrate utilization	maltose utilization (Mal); maltooligosaccharides utilization (MOS)
	BgpSM0178	Coprobacter	secundus	MBINC6C001E4_07875	SusA	Alpha-amylase (Neopullulanase) SusA (EC 3.2.1.135)	Carbohydrate utilization	maltose utilization (Mal); maltooligosaccharides utilization (MOS)
	BgpSM0178	Coprobacter	secundus	MBINC6C001E4_08280	PulA	Pullulanase (EC 3.2.1.41)	Carbohydrate utilization	maltose utilization (Mal); maltooligosaccharides utilization (MOS)
	BgpSM0178	Coprobacter	secundus	MBINC6C001E4_08280	PulA	Pullulanase (EC 3.2.1.41)	Carbohydrate utilization	maltose utilization (Mal); maltooligosaccharides utilization (MOS)
	BgpSM0178	Coprobacter	secundus	MBINC6C001E4_11590	Cga	Glucoamylase (EC 3.2.1.3)	Carbohydrate utilization	maltose utilization (Mal); maltooligosaccharides utilization (MOS)
	BgpSM0178	Coprobacter	secundus	MBINC6C001E4_11590	Cga	Glucoamylase (EC 3.2.1.3)	Carbohydrate utilization	maltose utilization (Mal); maltooligosaccharides utilization (MOS)
	BgpSM0178	Coprobacter	secundus	MBINC6C001E4_16085	AglA	Alpha-glucosidase (EC 3.2.1.20)	Carbohydrate utilization	maltose utilization (Mal); maltooligosaccharides utilization (MOS)
	BgpSM0178	Coprobacter	secundus	MBINC6C001E4_16085	AglA	Alpha-glucosidase (EC 3.2.1.20)	Carbohydrate utilization	maltose utilization (Mal); maltooligosaccharides utilization (MOS)
	BgpSM0178	Coprobacter	secundus	MBINC6C001E4_17445	AmyA	Alpha-amylase (EC 3.2.1.1)	Carbohydrate utilization	maltose utilization (Mal); maltooligosaccharides utilization (MOS)
	BgpSM0178	Coprobacter	secundus	MBINC6C001E4_17445	AmyA	Alpha-amylase (EC 3.2.1.1)	Carbohydrate utilization	maltose utilization (Mal); maltooligosaccharides utilization (MOS)
	BgpSM0178	Coprobacter	secundus	MBINC6C001E4_00365	MetY	O-succinylhomoserine sulfhydrylase (EC 2.5.1.48)	Amino acids	methionine biosynthesis (Met)
	BgpSM0178	Coprobacter	secundus	MBINC6C001E4_03030	MetH	5-methyltetrahydrofolate--homocysteine methyltransferase (EC 2.1.1.13)	Amino acids	methionine biosynthesis (Met)
	BgpSM0178	Coprobacter	secundus	MBINC6C001E4_03195	MetF	5,10-methylenetetrahydrofolate reductase (EC 1.5.1.20)	Amino acids	methionine biosynthesis (Met)
	BgpSM0178	Coprobacter	secundus	MBINC6C001E4_05340	MetK	S-adenosylmethionine synthetase (EC 2.5.1.6)	Amino acids	methionine biosynthesis (Met)
	BgpSM0178	Coprobacter	secundus	MBINC6C001E4_06850	MetA	Homoserine O-succinyltransferase (EC 2.3.1.46)	Amino acids	methionine biosynthesis (Met)
	BgpSM0178	Coprobacter	secundus	MBINC6C001E4_07950	MetT	Methionine transporter MetT	Amino acids	methionine biosynthesis (Met)
	BgpSM0178	Coprobacter	secundus	MBINC6C001E4_10640	CTBL	Cystathionine beta-lyase (EC 4.4.1.8)	Amino acids	methionine biosynthesis (Met)
	BgpSM0178	Coprobacter	secundus	MBINC6C001E4_11305	MetY	O-succinylhomoserine sulfhydrylase (EC 2.5.1.48)	Amino acids	methionine biosynthesis (Met)
	BgpSM0178	Coprobacter	secundus	MBINC6C001E4_11545	CTBL	Cystathionine beta-lyase (EC 4.4.1.8)	Amino acids	methionine biosynthesis (Met)
	BgpSM0178	Coprobacter	secundus	MBINC6C001E4_12290	MetH	5-methyltetrahydrofolate--homocysteine methyltransferase (EC 2.1.1.13)	Amino acids	methionine biosynthesis (Met)
	BgpSM0178	Coprobacter	secundus	MBINC6C001E4_12110	GlmM	Phosphoglucosamine mutase (EC 5.4.2.10)	Carbohydrate utilization	N-acetylglucosamine utilization (GlcNAc)
	BgpSM0178	Coprobacter	secundus	MBINC6C001E4_12190	NagP	N-acetyl glucosamine transporter, NagP	Carbohydrate utilization	N-acetylglucosamine utilization (GlcNAc)
	BgpSM0178	Coprobacter	secundus	MBINC6C001E4_07205	NanE2	N-acylglucosamine 2-epimerase (EC 5.1.3.8)	Carbohydrate utilization	N-acetylneuraminate utilization (NANA)	N-acetylmannosamine utilization (ManNAc)
	BgpSM0178	Coprobacter	secundus	MBINC6C001E4_01005	SusD_nan	SusD, outer membrane protein involved in sialic acid binding	Carbohydrate utilization	N-acetylneuraminate utilization (NANA)
	BgpSM0178	Coprobacter	secundus	MBINC6C001E4_01010	SusC_nan	SusC, outer membrane protein involved in sialic acid binding	Carbohydrate utilization	N-acetylneuraminate utilization (NANA)
	BgpSM0178	Coprobacter	secundus	MBINC6C001E4_07210	NanA	N-acetylneuraminate lyase (EC 4.1.3.3)	Carbohydrate utilization	N-acetylneuraminate utilization (NANA)
	BgpSM0178	Coprobacter	secundus	MBINC6C001E4_07215	NanT2	Predicted N-acetyl-neuraminate transporter, MFS family	Carbohydrate utilization	N-acetylneuraminate utilization (NANA)
	BgpSM0178	Coprobacter	secundus	MBINC6C001E4_08865	NanH	Sialidase (EC 3.2.1.18)	Carbohydrate utilization	N-acetylneuraminate utilization (NANA)
	BgpSM0178	Coprobacter	secundus	MBINC6C001E4_09855	NanH	Sialidase (EC 3.2.1.18)	Carbohydrate utilization	N-acetylneuraminate utilization (NANA)
	BgpSM0178	Coprobacter	secundus	MBINC6C001E4_10905	NanM	N-acetylneuraminate epimerase (EC 5.1.3.24)	Carbohydrate utilization	N-acetylneuraminate utilization (NANA)
	BgpSM0178	Coprobacter	secundus	MBINC6C001E4_15450	NanT2	Predicted N-acetyl-neuraminate transporter, MFS family	Carbohydrate utilization	N-acetylneuraminate utilization (NANA)
	BgpSM0178	Coprobacter	secundus	MBINC6C001E4_15510	YjgK	Putative sugar isomerase involved in processing of exogenous sialic acid	Carbohydrate utilization	N-acetylneuraminate utilization (NANA)
	BgpSM0178	Coprobacter	secundus	MBINC6C001E4_17390	NanR2	Putative N-acetylglucosamine repressor of sialic acid catabolism, ROK family	Carbohydrate utilization	N-acetylneuraminate utilization (NANA)
	BgpSM0178	Coprobacter	secundus	MBINC6C001E4_05525	NagB	Glucosamine-6-phosphate deaminase (EC 3.5.99.6)	Carbohydrate utilization	N-acetylneuraminate utilization (NANA); N-acetylglucosamine utilization (GlcNAc); chitobiose utilization (Chb)	N-acetylmannosamine utilization (ManNAc); lacto-N-biose utilization (Lnb)
	BgpSM0178	Coprobacter	secundus	MBINC6C001E4_05525	NagB	Glucosamine-6-phosphate deaminase (EC 3.5.99.6)	Carbohydrate utilization	N-acetylneuraminate utilization (NANA); N-acetylglucosamine utilization (GlcNAc); chitobiose utilization (Chb)	N-acetylmannosamine utilization (ManNAc); lacto-N-biose utilization (Lnb)
	BgpSM0178	Coprobacter	secundus	MBINC6C001E4_05525	NagB	Glucosamine-6-phosphate deaminase (EC 3.5.99.6)	Carbohydrate utilization	N-acetylneuraminate utilization (NANA); N-acetylglucosamine utilization (GlcNAc); chitobiose utilization (Chb)	N-acetylmannosamine utilization (ManNAc); lacto-N-biose utilization (Lnb)
	BgpSM0178	Coprobacter	secundus	MBINC6C001E4_05530	NagB	Glucosamine-6-phosphate deaminase (EC 3.5.99.6)	Carbohydrate utilization	N-acetylneuraminate utilization (NANA); N-acetylglucosamine utilization (GlcNAc); chitobiose utilization (Chb)	N-acetylmannosamine utilization (ManNAc); lacto-N-biose utilization (Lnb)
	BgpSM0178	Coprobacter	secundus	MBINC6C001E4_05530	NagB	Glucosamine-6-phosphate deaminase (EC 3.5.99.6)	Carbohydrate utilization	N-acetylneuraminate utilization (NANA); N-acetylglucosamine utilization (GlcNAc); chitobiose utilization (Chb)	N-acetylmannosamine utilization (ManNAc); lacto-N-biose utilization (Lnb)
	BgpSM0178	Coprobacter	secundus	MBINC6C001E4_05530	NagB	Glucosamine-6-phosphate deaminase (EC 3.5.99.6)	Carbohydrate utilization	N-acetylneuraminate utilization (NANA); N-acetylglucosamine utilization (GlcNAc); chitobiose utilization (Chb)	N-acetylmannosamine utilization (ManNAc); lacto-N-biose utilization (Lnb)
	BgpSM0178	Coprobacter	secundus	MBINC6C001E4_12195	NagA; NagA1	N-acetylglucosamine-6-phosphate deacetylase (EC 3.5.1.25)	Carbohydrate utilization	N-acetylneuraminate utilization (NANA); N-acetylglucosamine utilization (GlcNAc); chitobiose utilization (Chb)	N-acetylmannosamine utilization (ManNAc); lacto-N-biose utilization (Lnb)
	BgpSM0178	Coprobacter	secundus	MBINC6C001E4_12195	NagA; NagA1	N-acetylglucosamine-6-phosphate deacetylase (EC 3.5.1.25)	Carbohydrate utilization	N-acetylneuraminate utilization (NANA); N-acetylglucosamine utilization (GlcNAc); chitobiose utilization (Chb)	N-acetylmannosamine utilization (ManNAc); lacto-N-biose utilization (Lnb)
	BgpSM0178	Coprobacter	secundus	MBINC6C001E4_12195	NagA; NagA1	N-acetylglucosamine-6-phosphate deacetylase (EC 3.5.1.25)	Carbohydrate utilization	N-acetylneuraminate utilization (NANA); N-acetylglucosamine utilization (GlcNAc); chitobiose utilization (Chb)	N-acetylmannosamine utilization (ManNAc); lacto-N-biose utilization (Lnb)
	BgpSM0178	Coprobacter	secundus	MBINC6C001E4_12200	NagB	Glucosamine-6-phosphate deaminase (EC 3.5.99.6)	Carbohydrate utilization	N-acetylneuraminate utilization (NANA); N-acetylglucosamine utilization (GlcNAc); chitobiose utilization (Chb)	N-acetylmannosamine utilization (ManNAc); lacto-N-biose utilization (Lnb)
	BgpSM0178	Coprobacter	secundus	MBINC6C001E4_12200	NagB	Glucosamine-6-phosphate deaminase (EC 3.5.99.6)	Carbohydrate utilization	N-acetylneuraminate utilization (NANA); N-acetylglucosamine utilization (GlcNAc); chitobiose utilization (Chb)	N-acetylmannosamine utilization (ManNAc); lacto-N-biose utilization (Lnb)
	BgpSM0178	Coprobacter	secundus	MBINC6C001E4_12200	NagB	Glucosamine-6-phosphate deaminase (EC 3.5.99.6)	Carbohydrate utilization	N-acetylneuraminate utilization (NANA); N-acetylglucosamine utilization (GlcNAc); chitobiose utilization (Chb)	N-acetylmannosamine utilization (ManNAc); lacto-N-biose utilization (Lnb)
	BgpSM0178	Coprobacter	secundus	MBINC6C001E4_03895	NadC	Quinolinate phosphoribosyltransferase [decarboxylating] (EC 2.4.2.19)	Vitamins/cofactors	NAD(P) cofactors, de novo synthesis (B3)
	BgpSM0178	Coprobacter	secundus	MBINC6C001E4_05470	NadB	L-aspartate oxidase (EC 1.4.3.16)	Vitamins/cofactors	NAD(P) cofactors, de novo synthesis (B3)
	BgpSM0178	Coprobacter	secundus	MBINC6C001E4_09165	NadA	Quinolinate synthetase (EC 2.5.1.72)	Vitamins/cofactors	NAD(P) cofactors, de novo synthesis (B3)
	BgpSM0178	Coprobacter	secundus	MBINC6C001E4_10295	NadE	NAD synthetase (EC 6.3.1.5)	Vitamins/cofactors	NAD(P) cofactors, de novo synthesis (B3)
	BgpSM0178	Coprobacter	secundus	MBINC6C001E4_12415	NadD	Nicotinate-nucleotide adenylyltransferase (EC 2.7.7.18)	Vitamins/cofactors	NAD(P) cofactors, de novo synthesis (B3)
	BgpSM0178	Coprobacter	secundus	MBINC6C001E4_03505	KdgF	Pectin degradation protein KdgF	Carbohydrate utilization	oligogalacturonate utilization (GalAs)
	BgpSM0178	Coprobacter	secundus	MBINC6C001E4_06770	Pgl	Polygalacturonase (EC 3.2.1.15)	Carbohydrate utilization	oligogalacturonate utilization (GalAs)
	BgpSM0178	Coprobacter	secundus	MBINC6C001E4_06775	Pgl	Polygalacturonase (EC 3.2.1.15)	Carbohydrate utilization	oligogalacturonate utilization (GalAs)
	BgpSM0178	Coprobacter	secundus	MBINC6C001E4_06780	PelB	Pectate lyase (EC 4.2.2.2)	Carbohydrate utilization	oligogalacturonate utilization (GalAs)
	BgpSM0178	Coprobacter	secundus	MBINC6C001E4_11115	Pgl	Polygalacturonase (EC 3.2.1.15)	Carbohydrate utilization	oligogalacturonate utilization (GalAs)
	BgpSM0178	Coprobacter	secundus	MBINC6C001E4_13545	Pgl	Polygalacturonase (EC 3.2.1.15)	Carbohydrate utilization	oligogalacturonate utilization (GalAs)
	BgpSM0178	Coprobacter	secundus	MBINC6C001E4_14525	KdgF	Pectin degradation protein KdgF	Carbohydrate utilization	oligogalacturonate utilization (GalAs)
	BgpSM0178	Coprobacter	secundus	MBINC6C001E4_15390	Pgl	Polygalacturonase (EC 3.2.1.15)	Carbohydrate utilization	oligogalacturonate utilization (GalAs)
	BgpSM0178	Coprobacter	secundus	MBINC6C001E4_01600	RhiN	Unsaturated rhamnogalacturonyl hydrolase (EC 3.2.1.172)	Carbohydrate utilization	oligogalacturonate utilization (GalAs); rhamnogalacturonides utilization (Rhi)
	BgpSM0178	Coprobacter	secundus	MBINC6C001E4_01600	RhiN	Unsaturated rhamnogalacturonyl hydrolase (EC 3.2.1.172)	Carbohydrate utilization	oligogalacturonate utilization (GalAs); rhamnogalacturonides utilization (Rhi)
	BgpSM0178	Coprobacter	secundus	MBINC6C001E4_01950	RhiN	Unsaturated rhamnogalacturonyl hydrolase (EC 3.2.1.172)	Carbohydrate utilization	oligogalacturonate utilization (GalAs); rhamnogalacturonides utilization (Rhi)
	BgpSM0178	Coprobacter	secundus	MBINC6C001E4_01950	RhiN	Unsaturated rhamnogalacturonyl hydrolase (EC 3.2.1.172)	Carbohydrate utilization	oligogalacturonate utilization (GalAs); rhamnogalacturonides utilization (Rhi)
	BgpSM0178	Coprobacter	secundus	MBINC6C001E4_01975	RhiN	Unsaturated rhamnogalacturonyl hydrolase (EC 3.2.1.172)	Carbohydrate utilization	oligogalacturonate utilization (GalAs); rhamnogalacturonides utilization (Rhi)
	BgpSM0178	Coprobacter	secundus	MBINC6C001E4_01975	RhiN	Unsaturated rhamnogalacturonyl hydrolase (EC 3.2.1.172)	Carbohydrate utilization	oligogalacturonate utilization (GalAs); rhamnogalacturonides utilization (Rhi)
	BgpSM0178	Coprobacter	secundus	MBINC6C001E4_01990	RhiN	Unsaturated rhamnogalacturonyl hydrolase (EC 3.2.1.172)	Carbohydrate utilization	oligogalacturonate utilization (GalAs); rhamnogalacturonides utilization (Rhi)
	BgpSM0178	Coprobacter	secundus	MBINC6C001E4_01990	RhiN	Unsaturated rhamnogalacturonyl hydrolase (EC 3.2.1.172)	Carbohydrate utilization	oligogalacturonate utilization (GalAs); rhamnogalacturonides utilization (Rhi)
	BgpSM0178	Coprobacter	secundus	MBINC6C001E4_08320	RhiN	Unsaturated rhamnogalacturonyl hydrolase (EC 3.2.1.172)	Carbohydrate utilization	oligogalacturonate utilization (GalAs); rhamnogalacturonides utilization (Rhi)
	BgpSM0178	Coprobacter	secundus	MBINC6C001E4_08320	RhiN	Unsaturated rhamnogalacturonyl hydrolase (EC 3.2.1.172)	Carbohydrate utilization	oligogalacturonate utilization (GalAs); rhamnogalacturonides utilization (Rhi)
	BgpSM0178	Coprobacter	secundus	MBINC6C001E4_02130	PdxA	4-hydroxythreonine-4-phosphate dehydrogenase (EC 1.1.1.262)	Vitamins/cofactors	PLP/PMP cofactors, de novo synthesis (B6)
	BgpSM0178	Coprobacter	secundus	MBINC6C001E4_07090	PdxJ	Pyridoxine 5'-phosphate synthase (EC 2.6.99.2)	Vitamins/cofactors	PLP/PMP cofactors, de novo synthesis (B6)
	BgpSM0178	Coprobacter	secundus	MBINC6C001E4_11875	ProC	Pyrroline-5-carboxylate reductase (EC 1.5.1.2)	Amino acids	proline biosynthesis (Pro)
	BgpSM0178	Coprobacter	secundus	MBINC6C001E4_14935	ProA	Gamma-glutamyl phosphate reductase (EC 1.2.1.41)	Amino acids	proline biosynthesis (Pro)
	BgpSM0178	Coprobacter	secundus	MBINC6C001E4_14940	ProB	Glutamate 5-kinase (EC 2.7.2.11)	Amino acids	proline biosynthesis (Pro)
	BgpSM0178	Coprobacter	secundus	MBINC6C001E4_01325	MutB	Methylmalonyl-CoA mutase large subunit, MutB (EC 5.4.99.2)	Fermentation products	propionate production
	BgpSM0178	Coprobacter	secundus	MBINC6C001E4_01330	MutA	Methylmalonyl-CoA mutase small subunit, MutA (EC 5.4.99.2)	Fermentation products	propionate production
	BgpSM0178	Coprobacter	secundus	MBINC6C001E4_04530	MmdA	Methylmalonyl-CoA decarboxylase, alpha chain (EC 4.1.1.41)	Fermentation products	propionate production
	BgpSM0178	Coprobacter	secundus	MBINC6C001E4_06180	MmdB	Methylmalonyl-CoA decarboxylase, beta chain (EC 4.1.1.41)	Fermentation products	propionate production
	BgpSM0178	Coprobacter	secundus	MBINC6C001E4_15955	MmdB	Methylmalonyl-CoA decarboxylase, beta chain (EC 4.1.1.41)	Fermentation products	propionate production
	BgpSM0178	Coprobacter	secundus	MBINC6C001E4_15960	MmdC	Biotin carboxyl carrier protein => methylmalonyl-CoA decarboxylase	Fermentation products	propionate production
	BgpSM0178	Coprobacter	secundus	MBINC6C001E4_15970	MmdA	Methylmalonyl-CoA decarboxylase, alpha chain (EC 4.1.1.41)	Fermentation products	propionate production
	BgpSM0178	Coprobacter	secundus	MBINC6C001E4_15975	Mce	Methylmalonyl-CoA epimerase (EC 5.1.99.1)	Fermentation products	propionate production
	BgpSM0178	Coprobacter	secundus	MBINC6C001E4_02395	QueA	S-adenosylmethionine:tRNA ribosyltransferase-isomerase (EC 2.4.99.17)	Vitamins/cofactors	queuosine, de novo synthesis (Q)
	BgpSM0178	Coprobacter	secundus	MBINC6C001E4_03630	QueD	6-carboxy-5,6,7,8-tetrahydropterin synthase (EC 4.1.2.50)	Vitamins/cofactors	queuosine, de novo synthesis (Q)
	BgpSM0178	Coprobacter	secundus	MBINC6C001E4_03635	QueE	7-carboxy-7-deazaguanine synthase (EC 4.3.99.3)	Vitamins/cofactors	queuosine, de novo synthesis (Q)
	BgpSM0178	Coprobacter	secundus	MBINC6C001E4_05330	QueA	S-adenosylmethionine:tRNA ribosyltransferase-isomerase (EC 2.4.99.17)	Vitamins/cofactors	queuosine, de novo synthesis (Q)
	BgpSM0178	Coprobacter	secundus	MBINC6C001E4_08850	QueG	Epoxyqueuosine reductase (EC 1.17.99.6) QueG	Vitamins/cofactors	queuosine, de novo synthesis (Q)
	BgpSM0178	Coprobacter	secundus	MBINC6C001E4_09515	QueC	7-cyano-7-deazaguanine synthase (EC 6.3.4.20)	Vitamins/cofactors	queuosine, de novo synthesis (Q)
	BgpSM0178	Coprobacter	secundus	MBINC6C001E4_10360	qTGT	Queuine tRNA-ribosyltransferase (EC 2.4.2.29)	Vitamins/cofactors	queuosine, de novo synthesis (Q)
	BgpSM0178	Coprobacter	secundus	MBINC6C001E4_17580	YhhQ	Putative preQ0 transporter YhhQ	Vitamins/cofactors	queuosine, de novo synthesis (Q)
	BgpSM0178	Coprobacter	secundus	MBINC6C001E4_17585	QueF	NADPH-dependent 7-cyano-7-deazaguanine reductase (EC 1.7.1.13)	Vitamins/cofactors	queuosine, de novo synthesis (Q)
	BgpSM0178	Coprobacter	secundus	MBINC6C001E4_01565	RamA	alpha-L-rhamnosidase (EC 3.2.1.40)	Carbohydrate utilization	rhamnogalacturonides utilization (Rhi)
	BgpSM0178	Coprobacter	secundus	MBINC6C001E4_02465	RamA	alpha-L-rhamnosidase (EC 3.2.1.40)	Carbohydrate utilization	rhamnogalacturonides utilization (Rhi)
	BgpSM0178	Coprobacter	secundus	MBINC6C001E4_03105	RamA	alpha-L-rhamnosidase (EC 3.2.1.40)	Carbohydrate utilization	rhamnogalacturonides utilization (Rhi)
	BgpSM0178	Coprobacter	secundus	MBINC6C001E4_07390	RamA	alpha-L-rhamnosidase (EC 3.2.1.40)	Carbohydrate utilization	rhamnogalacturonides utilization (Rhi)
	BgpSM0178	Coprobacter	secundus	MBINC6C001E4_07395	RamA	alpha-L-rhamnosidase (EC 3.2.1.40)	Carbohydrate utilization	rhamnogalacturonides utilization (Rhi)
	BgpSM0178	Coprobacter	secundus	MBINC6C001E4_11160	RamA	alpha-L-rhamnosidase (EC 3.2.1.40)	Carbohydrate utilization	rhamnogalacturonides utilization (Rhi)
	BgpSM0178	Coprobacter	secundus	MBINC6C001E4_13565	RamA	alpha-L-rhamnosidase (EC 3.2.1.40)	Carbohydrate utilization	rhamnogalacturonides utilization (Rhi)
	BgpSM0178	Coprobacter	secundus	MBINC6C001E4_16295	RamA	alpha-L-rhamnosidase (EC 3.2.1.40)	Carbohydrate utilization	rhamnogalacturonides utilization (Rhi)
	BgpSM0178	Coprobacter	secundus	MBINC6C001E4_17360	RamA	alpha-L-rhamnosidase (EC 3.2.1.40)	Carbohydrate utilization	rhamnogalacturonides utilization (Rhi)
	BgpSM0178	Coprobacter	secundus	MBINC6C001E4_12045	RhaR1	Transcriptional regulator of rhamnose utilization, AraC family	Carbohydrate utilization	rhamnose utilization (Rha)
	BgpSM0178	Coprobacter	secundus	MBINC6C001E4_12060	RhaT	L-rhamnose-proton symporter	Carbohydrate utilization	rhamnose utilization (Rha)
	BgpSM0178	Coprobacter	secundus	MBINC6C001E4_12050	RhaB	Rhamnulokinase (EC 2.7.1.5)	Carbohydrate utilization	rhamnose utilization (Rha); rhamnogalacturonides utilization (Rhi)
	BgpSM0178	Coprobacter	secundus	MBINC6C001E4_12050	RhaB	Rhamnulokinase (EC 2.7.1.5)	Carbohydrate utilization	rhamnose utilization (Rha); rhamnogalacturonides utilization (Rhi)
	BgpSM0178	Coprobacter	secundus	MBINC6C001E4_12055	RhaA	L-rhamnose isomerase (EC 5.3.1.14)	Carbohydrate utilization	rhamnose utilization (Rha); rhamnogalacturonides utilization (Rhi)
	BgpSM0178	Coprobacter	secundus	MBINC6C001E4_12055	RhaA	L-rhamnose isomerase (EC 5.3.1.14)	Carbohydrate utilization	rhamnose utilization (Rha); rhamnogalacturonides utilization (Rhi)
	BgpSM0178	Coprobacter	secundus	MBINC6C001E4_12065	RhaD	Rhamnulose-1-phosphate aldolase (EC 4.1.2.19)	Carbohydrate utilization	rhamnose utilization (Rha); rhamnogalacturonides utilization (Rhi)
	BgpSM0178	Coprobacter	secundus	MBINC6C001E4_12065	RhaD	Rhamnulose-1-phosphate aldolase (EC 4.1.2.19)	Carbohydrate utilization	rhamnose utilization (Rha); rhamnogalacturonides utilization (Rhi)
	BgpSM0178	Coprobacter	secundus	MBINC6C001E4_04065	SerA	D-3-phosphoglycerate dehydrogenase (EC 1.1.1.95)	Amino acids	serine biosynthesis (Ser)
	BgpSM0178	Coprobacter	secundus	MBINC6C001E4_05585	SerA	D-3-phosphoglycerate dehydrogenase (EC 1.1.1.95)	Amino acids	serine biosynthesis (Ser)
	BgpSM0178	Coprobacter	secundus	MBINC6C001E4_06265	SerB1	Phosphoserine phosphatase (EC 3.1.3.3)	Amino acids	serine biosynthesis (Ser)
	BgpSM0178	Coprobacter	secundus	MBINC6C001E4_07305	SerC1	Phosphoserine aminotransferase (EC 2.6.1.52)	Amino acids	serine biosynthesis (Ser)
	BgpSM0178	Coprobacter	secundus	MBINC6C001E4_07310	SerA	D-3-phosphoglycerate dehydrogenase (EC 1.1.1.95)	Amino acids	serine biosynthesis (Ser)
	BgpSM0178	Coprobacter	secundus	MBINC6C001E4_10670	SerA	D-3-phosphoglycerate dehydrogenase (EC 1.1.1.95)	Amino acids	serine biosynthesis (Ser)
	BgpSM0178	Coprobacter	secundus	MBINC6C001E4_12305	SerB1	Phosphoserine phosphatase (EC 3.1.3.3)	Amino acids	serine biosynthesis (Ser)
	BgpSM0178	Coprobacter	secundus	MBINC6C001E4_12310	SerB1	Phosphoserine phosphatase (EC 3.1.3.3)	Amino acids	serine biosynthesis (Ser)
	BgpSM0178	Coprobacter	secundus	MBINC6C001E4_02305	ThrC	Threonine synthase (EC 4.2.3.1)	Amino acids	threonine biosynthesis (Thr)
	BgpSM0178	Coprobacter	secundus	MBINC6C001E4_02310	ThrB2	Predicted functional analog of homoserine kinase (EC 2.7.1.-)	Amino acids	threonine biosynthesis (Thr)
	BgpSM0178	Coprobacter	secundus	MBINC6C001E4_14025	ThiF	Sulfur carrier protein ThiS adenylyltransferase (EC 2.7.7.73)	Vitamins/cofactors	TPP cofactor, de novo synthesis (B1)
	BgpSM0178	Coprobacter	secundus	MBINC6C001E4_14030	ThiH	2-iminoacetate synthase (ThiH) (EC 4.1.99.19)	Vitamins/cofactors	TPP cofactor, de novo synthesis (B1)
	BgpSM0178	Coprobacter	secundus	MBINC6C001E4_14035	ThiC	Phosphomethylpyrimidine synthase ThiC (EC 4.1.99.17)	Vitamins/cofactors	TPP cofactor, de novo synthesis (B1)
	BgpSM0178	Coprobacter	secundus	MBINC6C001E4_14040	ThiG	Thiazole synthase (EC 2.8.1.10)	Vitamins/cofactors	TPP cofactor, de novo synthesis (B1)
	BgpSM0178	Coprobacter	secundus	MBINC6C001E4_14045	ThiS	Sulfur carrier protein ThiS	Vitamins/cofactors	TPP cofactor, de novo synthesis (B1)
	BgpSM0178	Coprobacter	secundus	MBINC6C001E4_14050	ThiE	Thiamin-phosphate pyrophosphorylase (EC 2.5.1.3)	Vitamins/cofactors	TPP cofactor, de novo synthesis (B1)
	BgpSM0178	Coprobacter	secundus	MBINC6C001E4_14055	ThiE	Thiamin-phosphate pyrophosphorylase (EC 2.5.1.3)	Vitamins/cofactors	TPP cofactor, de novo synthesis (B1)
	BgpSM0178	Coprobacter	secundus	MBINC6C001E4_14065	ThiD	Hydroxymethylpyrimidine phosphate kinase ThiD (EC 2.7.4.7)	Vitamins/cofactors	TPP cofactor, de novo synthesis (B1)
	BgpSM0178	Coprobacter	secundus	MBINC6C001E4_07635	TrpB2	Tryptophan synthase (indole-salvaging) (EC 4.2.1.122)	Amino acids	tryptophan biosynthesis (Trp)
	BgpSM0178	Coprobacter	secundus	MBINC6C001E4_09425	TrpB	Tryptophan synthase beta chain (EC 4.2.1.20)	Amino acids	tryptophan biosynthesis (Trp)
	BgpSM0178	Coprobacter	secundus	MBINC6C001E4_09430	TrpE	Anthranilate synthase, aminase component (EC 4.1.3.27)	Amino acids	tryptophan biosynthesis (Trp)
	BgpSM0178	Coprobacter	secundus	MBINC6C001E4_09440	TrpD	Anthranilate phosphoribosyltransferase (EC 2.4.2.18)	Amino acids	tryptophan biosynthesis (Trp)
	BgpSM0178	Coprobacter	secundus	MBINC6C001E4_09445	TrpC	Indole-3-glycerol phosphate synthase (EC 4.1.1.48)	Amino acids	tryptophan biosynthesis (Trp)
	BgpSM0178	Coprobacter	secundus	MBINC6C001E4_09450	TrpF	Phosphoribosylanthranilate isomerase (EC 5.3.1.24)	Amino acids	tryptophan biosynthesis (Trp)
	BgpSM0178	Coprobacter	secundus	MBINC6C001E4_09455	TrpA	Tryptophan synthase alpha chain (EC 4.2.1.20)	Amino acids	tryptophan biosynthesis (Trp)
	BgpSM0178	Coprobacter	secundus	MBINC6C001E4_09435	TrpG; PabB	Anthranilate synthase, amidotransferase component (EC 4.1.3.27); Para-aminobenzoate synthase, amidotransferase component (EC 2.6.1.85)	Amino acids; Vitamins/cofactors	tryptophan biosynthesis (Trp); folate cofactors, de novo synthesis (B9)
	BgpSM0178	Coprobacter	secundus	MBINC6C001E4_09435	TrpG; PabB	Anthranilate synthase, amidotransferase component (EC 4.1.3.27); Para-aminobenzoate synthase, amidotransferase component (EC 2.6.1.85)	Amino acids; Vitamins/cofactors	tryptophan biosynthesis (Trp); folate cofactors, de novo synthesis (B9)
	BgpSM0178	Coprobacter	secundus	MBINC6C001E4_00150	TyrAx	Prephenate and/or arogenate dehydrogenase (unknown specificity) (EC 1.3.1.12)(EC 1.3.1.43)	Amino acids	tyrosine biosynthesis (Tyr); phenylalanine biosynthesis (Phe)
	BgpSM0178	Coprobacter	secundus	MBINC6C001E4_00150	TyrAx	Prephenate and/or arogenate dehydrogenase (unknown specificity) (EC 1.3.1.12)(EC 1.3.1.43)	Amino acids	tyrosine biosynthesis (Tyr); phenylalanine biosynthesis (Phe)
	BgpSM0178	Coprobacter	secundus	MBINC6C001E4_00165	PheAp	Prephenate dehydratase (EC 4.2.1.51)	Amino acids	tyrosine biosynthesis (Tyr); phenylalanine biosynthesis (Phe)
	BgpSM0178	Coprobacter	secundus	MBINC6C001E4_00165	PheAp	Prephenate dehydratase (EC 4.2.1.51)	Amino acids	tyrosine biosynthesis (Tyr); phenylalanine biosynthesis (Phe)
	BgpSM0178	Coprobacter	secundus	MBINC6C001E4_00475	MenA	1,4-dihydroxy-2-naphthoate polyprenyltransferase (EC 2.5.1.74)	Vitamins/cofactors	vitamin K, de novo synthesis (MQ)
	BgpSM0178	Coprobacter	secundus	MBINC6C001E4_07960	MenE	O-succinylbenzoic acid--CoA ligase (EC 6.2.1.26)	Vitamins/cofactors	vitamin K, de novo synthesis (MQ)
	BgpSM0178	Coprobacter	secundus	MBINC6C001E4_07965	MenC	O-succinylbenzoate synthase (EC 4.2.1.113)	Vitamins/cofactors	vitamin K, de novo synthesis (MQ)
	BgpSM0178	Coprobacter	secundus	MBINC6C001E4_07970	MenB	Naphthoate synthase (EC 4.1.3.36)	Vitamins/cofactors	vitamin K, de novo synthesis (MQ)
	BgpSM0178	Coprobacter	secundus	MBINC6C001E4_08005	MenD	2-succinyl-5-enolpyruvyl-6-hydroxy-3-cyclohexene-1-carboxylic-acid synthase (EC 2.2.1.9)	Vitamins/cofactors	vitamin K, de novo synthesis (MQ)
	BgpSM0178	Coprobacter	secundus	MBINC6C001E4_08010	MenF	Menaquinone-specific isochorismate synthase (EC 5.4.4.2)	Vitamins/cofactors	vitamin K, de novo synthesis (MQ)
	BgpSM0178	Coprobacter	secundus	MBINC6C001E4_15715	UbiE	Demethylmenaquinone methyltransferase (EC 2.1.1.163)	Vitamins/cofactors	vitamin K, de novo synthesis (MQ)
	BgpSM0179	Catenibacterium	sp000437715	MBINBF196D1C_06300	ArgD	N-acetylornithine aminotransferase (EC 2.6.1.11)	Amino acids	arginine biosynthesis (Arg)
	BgpSM0179	Catenibacterium	sp000437715	MBINBF196D1C_08960	ArgB	N-acetylglutamate kinase (EC 2.7.2.8)	Amino acids	arginine biosynthesis (Arg)
	BgpSM0179	Catenibacterium	sp000437715	MBINBF196D1C_08965	ArgJ; ArgA	Glutamate N-acetyltransferase (EC 2.3.1.35); N-acetylglutamate synthase (EC 2.3.1.1)	Amino acids	arginine biosynthesis (Arg)
	BgpSM0179	Catenibacterium	sp000437715	MBINBF196D1C_08970	ArgC	N-acetyl-gamma-glutamyl-phosphate reductase (EC 1.2.1.38)	Amino acids	arginine biosynthesis (Arg)
	BgpSM0179	Catenibacterium	sp000437715	MBINBF196D1C_08975	ArgH	Argininosuccinate lyase (EC 4.3.2.1)	Amino acids	arginine biosynthesis (Arg)
	BgpSM0179	Catenibacterium	sp000437715	MBINBF196D1C_08980	ArgG	Argininosuccinate synthase (EC 6.3.4.5)	Amino acids	arginine biosynthesis (Arg)
	BgpSM0179	Catenibacterium	sp000437715	MBINBF196D1C_15145	ArgF1	Ornithine carbamoyltransferase (EC 2.1.3.3)	Amino acids	arginine biosynthesis (Arg)
	BgpSM0179	Catenibacterium	sp000437715	MBINBF196D1C_02090	AsnA	Aspartate--ammonia ligase (EC 6.3.1.1)	Amino acids	asparagine biosynthesis (Asn)
	BgpSM0179	Catenibacterium	sp000437715	MBINBF196D1C_06820	AsnB1	Asparagine synthetase [glutamine-hydrolyzing] (EC 6.3.5.4)	Amino acids	asparagine biosynthesis (Asn)
	BgpSM0179	Catenibacterium	sp000437715	MBINBF196D1C_07190	GatB	Aspartyl-tRNA(Asn) amidotransferase subunit B (EC 6.3.5.6); Glutamyl-tRNA(Gln) amidotransferase subunit B (EC 6.3.5.7)	Amino acids	asparagine biosynthesis (Asn); glutamine biosynthesis (Gln)
	BgpSM0179	Catenibacterium	sp000437715	MBINBF196D1C_07190	GatB	Aspartyl-tRNA(Asn) amidotransferase subunit B (EC 6.3.5.6); Glutamyl-tRNA(Gln) amidotransferase subunit B (EC 6.3.5.7)	Amino acids	asparagine biosynthesis (Asn); glutamine biosynthesis (Gln)
	BgpSM0179	Catenibacterium	sp000437715	MBINBF196D1C_07195	GatA	Aspartyl-tRNA(Asn) amidotransferase subunit A (EC 6.3.5.6); Glutamyl-tRNA(Gln) amidotransferase subunit A (EC 6.3.5.7)	Amino acids	asparagine biosynthesis (Asn); glutamine biosynthesis (Gln)
	BgpSM0179	Catenibacterium	sp000437715	MBINBF196D1C_07195	GatA	Aspartyl-tRNA(Asn) amidotransferase subunit A (EC 6.3.5.6); Glutamyl-tRNA(Gln) amidotransferase subunit A (EC 6.3.5.7)	Amino acids	asparagine biosynthesis (Asn); glutamine biosynthesis (Gln)
	BgpSM0179	Catenibacterium	sp000437715	MBINBF196D1C_07200	GatC	Aspartyl-tRNA(Asn) amidotransferase subunit C (EC 6.3.5.6); Glutamyl-tRNA(Gln) amidotransferase subunit C (EC 6.3.5.7)	Amino acids	asparagine biosynthesis (Asn); glutamine biosynthesis (Gln)
	BgpSM0179	Catenibacterium	sp000437715	MBINBF196D1C_07200	GatC	Aspartyl-tRNA(Asn) amidotransferase subunit C (EC 6.3.5.6); Glutamyl-tRNA(Gln) amidotransferase subunit C (EC 6.3.5.7)	Amino acids	asparagine biosynthesis (Asn); glutamine biosynthesis (Gln)
	BgpSM0179	Catenibacterium	sp000437715	MBINBF196D1C_12080	AspC	Aspartate aminotransferase (EC 2.6.1.1)	Amino acids	aspartate biosynthesis (Asp)
	BgpSM0179	Catenibacterium	sp000437715	MBINBF196D1C_12520	AspC	Aspartate aminotransferase (EC 2.6.1.1)	Amino acids	aspartate biosynthesis (Asp)
	BgpSM0179	Catenibacterium	sp000437715	MBINBF196D1C_13275	AspC	Aspartate aminotransferase (EC 2.6.1.1)	Amino acids	aspartate biosynthesis (Asp)
	BgpSM0179	Catenibacterium	sp000437715	MBINBF196D1C_13650	AspC	Aspartate aminotransferase (EC 2.6.1.1)	Amino acids	aspartate biosynthesis (Asp)
	BgpSM0179	Catenibacterium	sp000437715	MBINBF196D1C_11310	AspC; AroJa	Aspartate aminotransferase (EC 2.6.1.1); Biosynthetic Aromatic amino acid aminotransferase alpha (EC 2.6.1.57)	Amino acids	aspartate biosynthesis (Asp); tyrosine biosynthesis (Tyr); phenylalanine biosynthesis (Phe)
	BgpSM0179	Catenibacterium	sp000437715	MBINBF196D1C_11310	AspC; AroJa	Aspartate aminotransferase (EC 2.6.1.1); Biosynthetic Aromatic amino acid aminotransferase alpha (EC 2.6.1.57)	Amino acids	aspartate biosynthesis (Asp); tyrosine biosynthesis (Tyr); phenylalanine biosynthesis (Phe)
	BgpSM0179	Catenibacterium	sp000437715	MBINBF196D1C_11310	AspC; AroJa	Aspartate aminotransferase (EC 2.6.1.1); Biosynthetic Aromatic amino acid aminotransferase alpha (EC 2.6.1.57)	Amino acids	aspartate biosynthesis (Asp); tyrosine biosynthesis (Tyr); phenylalanine biosynthesis (Phe)
	BgpSM0179	Catenibacterium	sp000437715	MBINBF196D1C_01430	CelC	PTS system, cellobiose-specific IIC component (EC 2.7.1.69)	Carbohydrate utilization	beta-glucosides utilization (Bgl)
	BgpSM0179	Catenibacterium	sp000437715	MBINBF196D1C_01435	AscB	6-phospho-beta-glucosidase (EC 3.2.1.86)	Carbohydrate utilization	beta-glucosides utilization (Bgl)
	BgpSM0179	Catenibacterium	sp000437715	MBINBF196D1C_02125	AscB	6-phospho-beta-glucosidase (EC 3.2.1.86)	Carbohydrate utilization	beta-glucosides utilization (Bgl)
	BgpSM0179	Catenibacterium	sp000437715	MBINBF196D1C_02365	CelC	PTS system, cellobiose-specific IIC component (EC 2.7.1.69)	Carbohydrate utilization	beta-glucosides utilization (Bgl)
	BgpSM0179	Catenibacterium	sp000437715	MBINBF196D1C_02370	CelB1	PTS system, cellobiose-specific IIB component (EC 2.7.1.69)	Carbohydrate utilization	beta-glucosides utilization (Bgl)
	BgpSM0179	Catenibacterium	sp000437715	MBINBF196D1C_02375	CelA	PTS system, cellobiose-specific IIA component (EC 2.7.1.69)	Carbohydrate utilization	beta-glucosides utilization (Bgl)
	BgpSM0179	Catenibacterium	sp000437715	MBINBF196D1C_02385	CelA	PTS system, cellobiose-specific IIA component (EC 2.7.1.69)	Carbohydrate utilization	beta-glucosides utilization (Bgl)
	BgpSM0179	Catenibacterium	sp000437715	MBINBF196D1C_02420	AscB	6-phospho-beta-glucosidase (EC 3.2.1.86)	Carbohydrate utilization	beta-glucosides utilization (Bgl)
	BgpSM0179	Catenibacterium	sp000437715	MBINBF196D1C_02435	AscB	6-phospho-beta-glucosidase (EC 3.2.1.86)	Carbohydrate utilization	beta-glucosides utilization (Bgl)
	BgpSM0179	Catenibacterium	sp000437715	MBINBF196D1C_03000	CelC	PTS system, cellobiose-specific IIC component (EC 2.7.1.69)	Carbohydrate utilization	beta-glucosides utilization (Bgl)
	BgpSM0179	Catenibacterium	sp000437715	MBINBF196D1C_03295	CelC	PTS system, cellobiose-specific IIC component (EC 2.7.1.69)	Carbohydrate utilization	beta-glucosides utilization (Bgl)
	BgpSM0179	Catenibacterium	sp000437715	MBINBF196D1C_03300	AscB	6-phospho-beta-glucosidase (EC 3.2.1.86)	Carbohydrate utilization	beta-glucosides utilization (Bgl)
	BgpSM0179	Catenibacterium	sp000437715	MBINBF196D1C_03430	CelC	PTS system, cellobiose-specific IIC component (EC 2.7.1.69)	Carbohydrate utilization	beta-glucosides utilization (Bgl)
	BgpSM0179	Catenibacterium	sp000437715	MBINBF196D1C_03715	AscB	6-phospho-beta-glucosidase (EC 3.2.1.86)	Carbohydrate utilization	beta-glucosides utilization (Bgl)
	BgpSM0179	Catenibacterium	sp000437715	MBINBF196D1C_04625	CelC	PTS system, cellobiose-specific IIC component (EC 2.7.1.69)	Carbohydrate utilization	beta-glucosides utilization (Bgl)
	BgpSM0179	Catenibacterium	sp000437715	MBINBF196D1C_04635	AscB	6-phospho-beta-glucosidase (EC 3.2.1.86)	Carbohydrate utilization	beta-glucosides utilization (Bgl)
	BgpSM0179	Catenibacterium	sp000437715	MBINBF196D1C_04725	AscB	6-phospho-beta-glucosidase (EC 3.2.1.86)	Carbohydrate utilization	beta-glucosides utilization (Bgl)
	BgpSM0179	Catenibacterium	sp000437715	MBINBF196D1C_05070	CelB1	PTS system, cellobiose-specific IIB component (EC 2.7.1.69)	Carbohydrate utilization	beta-glucosides utilization (Bgl)
	BgpSM0179	Catenibacterium	sp000437715	MBINBF196D1C_07535	AscB	6-phospho-beta-glucosidase (EC 3.2.1.86)	Carbohydrate utilization	beta-glucosides utilization (Bgl)
	BgpSM0179	Catenibacterium	sp000437715	MBINBF196D1C_07540	CelC	PTS system, cellobiose-specific IIC component (EC 2.7.1.69)	Carbohydrate utilization	beta-glucosides utilization (Bgl)
	BgpSM0179	Catenibacterium	sp000437715	MBINBF196D1C_07545	CelB1	PTS system, cellobiose-specific IIB component (EC 2.7.1.69)	Carbohydrate utilization	beta-glucosides utilization (Bgl)
	BgpSM0179	Catenibacterium	sp000437715	MBINBF196D1C_07765	BglFb; BglFc	PTS system, beta-glucoside-specific IIB component (EC 2.7.1.69); PTS system, beta-glucoside-specific IIC component (EC 2.7.1.69)	Carbohydrate utilization	beta-glucosides utilization (Bgl)
	BgpSM0179	Catenibacterium	sp000437715	MBINBF196D1C_07775	BglFa; BglFb; BglFc	PTS system, beta-glucoside-specific IIA component (EC 2.7.1.69); PTS system, beta-glucoside-specific IIB component (EC 2.7.1.69); PTS system, beta-glucoside-specific IIC component (EC 2.7.1.69)	Carbohydrate utilization	beta-glucosides utilization (Bgl)
	BgpSM0179	Catenibacterium	sp000437715	MBINBF196D1C_09205	AscB	6-phospho-beta-glucosidase (EC 3.2.1.86)	Carbohydrate utilization	beta-glucosides utilization (Bgl)
	BgpSM0179	Catenibacterium	sp000437715	MBINBF196D1C_09435	BglA	Beta-glucosidase (EC 3.2.1.21)	Carbohydrate utilization	beta-glucosides utilization (Bgl)
	BgpSM0179	Catenibacterium	sp000437715	MBINBF196D1C_10145	AscB	6-phospho-beta-glucosidase (EC 3.2.1.86)	Carbohydrate utilization	beta-glucosides utilization (Bgl)
	BgpSM0179	Catenibacterium	sp000437715	MBINBF196D1C_10310	CelC	PTS system, cellobiose-specific IIC component (EC 2.7.1.69)	Carbohydrate utilization	beta-glucosides utilization (Bgl)
	BgpSM0179	Catenibacterium	sp000437715	MBINBF196D1C_10335	BglA	Beta-glucosidase (EC 3.2.1.21)	Carbohydrate utilization	beta-glucosides utilization (Bgl)
	BgpSM0179	Catenibacterium	sp000437715	MBINBF196D1C_10375	AscB	6-phospho-beta-glucosidase (EC 3.2.1.86)	Carbohydrate utilization	beta-glucosides utilization (Bgl)
	BgpSM0179	Catenibacterium	sp000437715	MBINBF196D1C_10525	AscB	6-phospho-beta-glucosidase (EC 3.2.1.86)	Carbohydrate utilization	beta-glucosides utilization (Bgl)
	BgpSM0179	Catenibacterium	sp000437715	MBINBF196D1C_10630	AscB	6-phospho-beta-glucosidase (EC 3.2.1.86)	Carbohydrate utilization	beta-glucosides utilization (Bgl)
	BgpSM0179	Catenibacterium	sp000437715	MBINBF196D1C_11300	CelC	PTS system, cellobiose-specific IIC component (EC 2.7.1.69)	Carbohydrate utilization	beta-glucosides utilization (Bgl)
	BgpSM0179	Catenibacterium	sp000437715	MBINBF196D1C_11645	CelC	PTS system, cellobiose-specific IIC component (EC 2.7.1.69)	Carbohydrate utilization	beta-glucosides utilization (Bgl)
	BgpSM0179	Catenibacterium	sp000437715	MBINBF196D1C_11700	AscB	6-phospho-beta-glucosidase (EC 3.2.1.86)	Carbohydrate utilization	beta-glucosides utilization (Bgl)
	BgpSM0179	Catenibacterium	sp000437715	MBINBF196D1C_11705	CelC	PTS system, cellobiose-specific IIC component (EC 2.7.1.69)	Carbohydrate utilization	beta-glucosides utilization (Bgl)
	BgpSM0179	Catenibacterium	sp000437715	MBINBF196D1C_12355	CelB2	PTS system, cellobiose-specific IIB component (EC 2.7.1.205)	Carbohydrate utilization	beta-glucosides utilization (Bgl)
	BgpSM0179	Catenibacterium	sp000437715	MBINBF196D1C_12685	BglA	Beta-glucosidase (EC 3.2.1.21)	Carbohydrate utilization	beta-glucosides utilization (Bgl)
	BgpSM0179	Catenibacterium	sp000437715	MBINBF196D1C_12705	CelB1	PTS system, cellobiose-specific IIB component (EC 2.7.1.69)	Carbohydrate utilization	beta-glucosides utilization (Bgl)
	BgpSM0179	Catenibacterium	sp000437715	MBINBF196D1C_13000	BglA	Beta-glucosidase (EC 3.2.1.21)	Carbohydrate utilization	beta-glucosides utilization (Bgl)
	BgpSM0179	Catenibacterium	sp000437715	MBINBF196D1C_13095	CelA	PTS system, cellobiose-specific IIA component (EC 2.7.1.69)	Carbohydrate utilization	beta-glucosides utilization (Bgl)
	BgpSM0179	Catenibacterium	sp000437715	MBINBF196D1C_13370	BglG	Beta-glucoside bgl operon antiterminator, BglG family	Carbohydrate utilization	beta-glucosides utilization (Bgl)
	BgpSM0179	Catenibacterium	sp000437715	MBINBF196D1C_13590	CelB1	PTS system, cellobiose-specific IIB component (EC 2.7.1.69)	Carbohydrate utilization	beta-glucosides utilization (Bgl)
	BgpSM0179	Catenibacterium	sp000437715	MBINBF196D1C_13720	CelB1	PTS system, cellobiose-specific IIB component (EC 2.7.1.69)	Carbohydrate utilization	beta-glucosides utilization (Bgl)
	BgpSM0179	Catenibacterium	sp000437715	MBINBF196D1C_13995	AscB	6-phospho-beta-glucosidase (EC 3.2.1.86)	Carbohydrate utilization	beta-glucosides utilization (Bgl)
	BgpSM0179	Catenibacterium	sp000437715	MBINBF196D1C_14185	CelB1	PTS system, cellobiose-specific IIB component (EC 2.7.1.69)	Carbohydrate utilization	beta-glucosides utilization (Bgl)
	BgpSM0179	Catenibacterium	sp000437715	MBINBF196D1C_14520	BglG	Beta-glucoside bgl operon antiterminator, BglG family	Carbohydrate utilization	beta-glucosides utilization (Bgl)
	BgpSM0179	Catenibacterium	sp000437715	MBINBF196D1C_14660	AscB	6-phospho-beta-glucosidase (EC 3.2.1.86)	Carbohydrate utilization	beta-glucosides utilization (Bgl)
	BgpSM0179	Catenibacterium	sp000437715	MBINBF196D1C_14685	AscB	6-phospho-beta-glucosidase (EC 3.2.1.86)	Carbohydrate utilization	beta-glucosides utilization (Bgl)
	BgpSM0179	Catenibacterium	sp000437715	MBINBF196D1C_14690	AscB	6-phospho-beta-glucosidase (EC 3.2.1.86)	Carbohydrate utilization	beta-glucosides utilization (Bgl)
	BgpSM0179	Catenibacterium	sp000437715	MBINBF196D1C_14710	AscB	6-phospho-beta-glucosidase (EC 3.2.1.86)	Carbohydrate utilization	beta-glucosides utilization (Bgl)
	BgpSM0179	Catenibacterium	sp000437715	MBINBF196D1C_14720	BglG	Beta-glucoside bgl operon antiterminator, BglG family	Carbohydrate utilization	beta-glucosides utilization (Bgl)
	BgpSM0179	Catenibacterium	sp000437715	MBINBF196D1C_09255	12aHSDH	12-alpha-hydroxysteroid dehydrogenase (EC:1.1.1.176)	Other catabolic pathways	bile acid transformation (BA_t)
	BgpSM0179	Catenibacterium	sp000437715	MBINBF196D1C_07120	BSH	Choloylglycine hydrolase (EC 3.5.1.24)	Other catabolic pathways	cholic acid deconjugation (CA_d)
	BgpSM0179	Catenibacterium	sp000437715	MBINBF196D1C_00275	AroG2	2-keto-3-deoxy-D-arabino-heptulosonate-7-phosphate synthase I beta (EC 2.5.1.54)	Amino acids	chorismate biosynthesis (Chor)
	BgpSM0179	Catenibacterium	sp000437715	MBINBF196D1C_00280	AroB	3-dehydroquinate synthase (EC 4.2.3.4)	Amino acids	chorismate biosynthesis (Chor)
	BgpSM0179	Catenibacterium	sp000437715	MBINBF196D1C_00285	AroA	3-phosphoshikimate 1-carboxyvinyltransferase (EC 2.5.1.19)	Amino acids	chorismate biosynthesis (Chor)
	BgpSM0179	Catenibacterium	sp000437715	MBINBF196D1C_00290	AroC	Chorismate synthase (EC 4.2.3.5)	Amino acids	chorismate biosynthesis (Chor)
	BgpSM0179	Catenibacterium	sp000437715	MBINBF196D1C_00300	AroK1	Shikimate kinase I (EC 2.7.1.71)	Amino acids	chorismate biosynthesis (Chor)
	BgpSM0179	Catenibacterium	sp000437715	MBINBF196D1C_04715	AroD1	3-dehydroquinate dehydratase I (EC 4.2.1.10)	Amino acids	chorismate biosynthesis (Chor)
	BgpSM0179	Catenibacterium	sp000437715	MBINBF196D1C_08235	AroE4	Shikimate/quinate 5-dehydrogenase I beta (EC 1.1.1.282)	Amino acids	chorismate biosynthesis (Chor)
	BgpSM0179	Catenibacterium	sp000437715	MBINBF196D1C_15140	AroG2	2-keto-3-deoxy-D-arabino-heptulosonate-7-phosphate synthase I beta (EC 2.5.1.54)	Amino acids	chorismate biosynthesis (Chor)
	BgpSM0179	Catenibacterium	sp000437715	MBINBF196D1C_03160	CysE	Serine acetyltransferase (EC 2.3.1.30)	Amino acids	cysteine biosynthesis (Cys)
	BgpSM0179	Catenibacterium	sp000437715	MBINBF196D1C_04450	CysK	Cysteine synthase (EC 2.5.1.47)	Amino acids	cysteine biosynthesis (Cys)
	BgpSM0179	Catenibacterium	sp000437715	MBINBF196D1C_01475	AADH; ADH	Acetaldehyde dehydrogenase (EC 1.2.1.10); Alcohol dehydrogenase (EC 1.1.1.1)	Fermentation products	ethanol production
	BgpSM0179	Catenibacterium	sp000437715	MBINBF196D1C_09120	AADH; ADH	Acetaldehyde dehydrogenase (EC 1.2.1.10); Alcohol dehydrogenase (EC 1.1.1.1)	Fermentation products	ethanol production
	BgpSM0179	Catenibacterium	sp000437715	MBINBF196D1C_04270	PflA	Pyruvate formate-lyase (EC 2.3.1.54)	Fermentation products	formate production
	BgpSM0179	Catenibacterium	sp000437715	MBINBF196D1C_04275	PflB	Pyruvate formate-lyase activating enzyme (EC 1.97.1.4)	Fermentation products	formate production
	BgpSM0179	Catenibacterium	sp000437715	MBINBF196D1C_08290	PflB	Pyruvate formate-lyase activating enzyme (EC 1.97.1.4)	Fermentation products	formate production
	BgpSM0179	Catenibacterium	sp000437715	MBINBF196D1C_08295	PflA	Pyruvate formate-lyase (EC 2.3.1.54)	Fermentation products	formate production
	BgpSM0179	Catenibacterium	sp000437715	MBINBF196D1C_14580	PflB	Pyruvate formate-lyase activating enzyme (EC 1.97.1.4)	Fermentation products	formate production
	BgpSM0179	Catenibacterium	sp000437715	MBINBF196D1C_14585	PflA	Pyruvate formate-lyase (EC 2.3.1.54)	Fermentation products	formate production
	BgpSM0179	Catenibacterium	sp000437715	MBINBF196D1C_12345	FruKi	1-phosphofructokinase (EC 2.7.1.56)	Carbohydrate utilization	fructose utilization (Fru)	mannitol utilization (Mtl); ribitol utilization (Rtl); xylitol utilization (Xlt); sorbitol utilization (Srl)
	BgpSM0179	Catenibacterium	sp000437715	MBINBF196D1C_07770	FruR2	Transcriptional repressor of the fructose operon, DeoR family	Carbohydrate utilization	fructose utilization (Fru)
	BgpSM0179	Catenibacterium	sp000437715	MBINBF196D1C_12350	FruAa; FruAb; FruAc	PTS system, fructose-specific IIA component (EC 2.7.1.69); PTS system, fructose-specific IIB component (EC 2.7.1.69); PTS system, fructose-specific IIC component (EC 2.7.1.69)	Carbohydrate utilization	fructose utilization (Fru)
	BgpSM0179	Catenibacterium	sp000437715	MBINBF196D1C_12890	FruAa1; FruAb1; FruAc1	PTS system, fructose-specific IIA component (EC 2.7.1.202); PTS system, fructose-specific IIB component (EC 2.7.1.202); PTS system, fructose-specific IIC component	Carbohydrate utilization	fructose utilization (Fru)
	BgpSM0179	Catenibacterium	sp000437715	MBINBF196D1C_04285	Frk_ScrK; ScrK	Fructokinase (EC 2.7.1.4)	Carbohydrate utilization	fructose utilization (Fru); sucrose utilization (Scr)	fructooligosaccharides utilization (FOS); mannitol utilization (Mtl)
	BgpSM0179	Catenibacterium	sp000437715	MBINBF196D1C_04285	Frk_ScrK; ScrK	Fructokinase (EC 2.7.1.4)	Carbohydrate utilization	fructose utilization (Fru); sucrose utilization (Scr)	fructooligosaccharides utilization (FOS); mannitol utilization (Mtl)
	BgpSM0179	Catenibacterium	sp000437715	MBINBF196D1C_09420	Frk_ScrK; ScrK	Fructokinase (EC 2.7.1.4)	Carbohydrate utilization	fructose utilization (Fru); sucrose utilization (Scr)	fructooligosaccharides utilization (FOS); mannitol utilization (Mtl)
	BgpSM0179	Catenibacterium	sp000437715	MBINBF196D1C_09420	Frk_ScrK; ScrK	Fructokinase (EC 2.7.1.4)	Carbohydrate utilization	fructose utilization (Fru); sucrose utilization (Scr)	fructooligosaccharides utilization (FOS); mannitol utilization (Mtl)
	BgpSM0179	Catenibacterium	sp000437715	MBINBF196D1C_03365	GfrD	PTS system, fructoselysine/glucoselysine-specific IID component	Carbohydrate utilization	fructoselysine utilization (FruLys)	glucoselysine utilization (GlcLys)
	BgpSM0179	Catenibacterium	sp000437715	MBINBF196D1C_03370	GfrC	PTS system, fructoselysine/glucoselysine-specific IIC component	Carbohydrate utilization	fructoselysine utilization (FruLys)	glucoselysine utilization (GlcLys)
	BgpSM0179	Catenibacterium	sp000437715	MBINBF196D1C_03375	GfrB	PTS system, fructoselysine/glucoselysine-specific IIB component (EC 2.7.1.69)	Carbohydrate utilization	fructoselysine utilization (FruLys)	glucoselysine utilization (GlcLys)
	BgpSM0179	Catenibacterium	sp000437715	MBINBF196D1C_04745	GfrR	RpoN-dependent transcriptional activator of GfrABCDEF operon, NtrC family	Carbohydrate utilization	fructoselysine utilization (FruLys)	glucoselysine utilization (GlcLys)
	BgpSM0179	Catenibacterium	sp000437715	MBINBF196D1C_06085	GfrD	PTS system, fructoselysine/glucoselysine-specific IID component	Carbohydrate utilization	fructoselysine utilization (FruLys)	glucoselysine utilization (GlcLys)
	BgpSM0179	Catenibacterium	sp000437715	MBINBF196D1C_06090	GfrC	PTS system, fructoselysine/glucoselysine-specific IIC component	Carbohydrate utilization	fructoselysine utilization (FruLys)	glucoselysine utilization (GlcLys)
	BgpSM0179	Catenibacterium	sp000437715	MBINBF196D1C_06095	GfrB	PTS system, fructoselysine/glucoselysine-specific IIB component (EC 2.7.1.69)	Carbohydrate utilization	fructoselysine utilization (FruLys)	glucoselysine utilization (GlcLys)
	BgpSM0179	Catenibacterium	sp000437715	MBINBF196D1C_06100	GfrA	PTS system, fructoselysine/glucoselysine-specific IIA component	Carbohydrate utilization	fructoselysine utilization (FruLys)	glucoselysine utilization (GlcLys)
	BgpSM0179	Catenibacterium	sp000437715	MBINBF196D1C_01950	FrlB	Fructoselysine 6-phosphate deglycase (EC 3.5.-.-)	Carbohydrate utilization	fructoselysine utilization (FruLys)	psicoselysine utilization (PsiLys)
	BgpSM0179	Catenibacterium	sp000437715	MBINBF196D1C_01955	FrlB	Fructoselysine 6-phosphate deglycase (EC 3.5.-.-)	Carbohydrate utilization	fructoselysine utilization (FruLys)	psicoselysine utilization (PsiLys)
	BgpSM0179	Catenibacterium	sp000437715	MBINBF196D1C_03360	FrlB	Fructoselysine 6-phosphate deglycase (EC 3.5.-.-)	Carbohydrate utilization	fructoselysine utilization (FruLys)	psicoselysine utilization (PsiLys)
	BgpSM0179	Catenibacterium	sp000437715	MBINBF196D1C_03385	FrlB	Fructoselysine 6-phosphate deglycase (EC 3.5.-.-)	Carbohydrate utilization	fructoselysine utilization (FruLys)	psicoselysine utilization (PsiLys)
	BgpSM0179	Catenibacterium	sp000437715	MBINBF196D1C_03785	GalK	Galactokinase (EC 2.7.1.6)	Carbohydrate utilization	galactose utilization (Gal)	lactose utilization (Lac)
	BgpSM0179	Catenibacterium	sp000437715	MBINBF196D1C_04460	LacR1	Lactose phosphotransferase system repressor	Carbohydrate utilization	galactose utilization (Gal)	lactose utilization (Lac)
	BgpSM0179	Catenibacterium	sp000437715	MBINBF196D1C_13010	GalK	Galactokinase (EC 2.7.1.6)	Carbohydrate utilization	galactose utilization (Gal)	lactose utilization (Lac)
	BgpSM0179	Catenibacterium	sp000437715	MBINBF196D1C_13020	GalT	Galactose-1-phosphate uridylyltransferase (EC 2.7.7.10)	Carbohydrate utilization	galactose utilization (Gal)	lactose utilization (Lac)
	BgpSM0179	Catenibacterium	sp000437715	MBINBF196D1C_13545	GalK	Galactokinase (EC 2.7.1.6)	Carbohydrate utilization	galactose utilization (Gal)	lactose utilization (Lac)
	BgpSM0179	Catenibacterium	sp000437715	MBINBF196D1C_14285	GalK	Galactokinase (EC 2.7.1.6)	Carbohydrate utilization	galactose utilization (Gal)	lactose utilization (Lac)
	BgpSM0179	Catenibacterium	sp000437715	MBINBF196D1C_13015	GalM	Aldose 1-epimerase (EC 5.1.3.3)	Carbohydrate utilization	galactose utilization (Gal)	lactose utilization (Lac); maltose utilization (Mal); maltooligosaccharides utilization (MOS)
	BgpSM0179	Catenibacterium	sp000437715	MBINBF196D1C_13540	GalM	Aldose 1-epimerase (EC 5.1.3.3)	Carbohydrate utilization	galactose utilization (Gal)	lactose utilization (Lac); maltose utilization (Mal); maltooligosaccharides utilization (MOS)
	BgpSM0179	Catenibacterium	sp000437715	MBINBF196D1C_13025	GalR2	Galactose operon repressor, GalR-LacI family of transcriptional regulators	Carbohydrate utilization	galactose utilization (Gal)
	BgpSM0179	Catenibacterium	sp000437715	MBINBF196D1C_01450	GltD	Glutamate synthase [NADPH] small chain (EC 1.4.1.13)	Amino acids	glutamate biosynthesis (Glu)
	BgpSM0179	Catenibacterium	sp000437715	MBINBF196D1C_07710	GltD	Glutamate synthase [NADPH] small chain (EC 1.4.1.13)	Amino acids	glutamate biosynthesis (Glu)
	BgpSM0179	Catenibacterium	sp000437715	MBINBF196D1C_07715	GltB	Glutamate synthase [NADPH] large chain (EC 1.4.1.13)	Amino acids	glutamate biosynthesis (Glu)
	BgpSM0179	Catenibacterium	sp000437715	MBINBF196D1C_14950	Gdh1	NADP-specific glutamate dehydrogenase (EC 1.4.1.4)	Amino acids	glutamate biosynthesis (Glu)
	BgpSM0179	Catenibacterium	sp000437715	MBINBF196D1C_10325	GlnN	Glutamine synthetase type III, GlnN (EC 6.3.1.2)	Amino acids	glutamine biosynthesis (Gln)
	BgpSM0179	Catenibacterium	sp000437715	MBINBF196D1C_12955	GlyA	Serine hydroxymethyltransferase (EC 2.1.2.1)	Amino acids	glycine biosynthesis (Gly)
	BgpSM0179	Catenibacterium	sp000437715	MBINBF196D1C_14500	GlyB	Low-specificity L-threonine aldolase (EC 4.1.2.48)	Amino acids	glycine biosynthesis (Gly)
	BgpSM0179	Catenibacterium	sp000437715	MBINBF196D1C_03800	HisJ1	Histidinol-phosphatase (EC 3.1.3.15)	Amino acids	histidine biosynthesis (His)
	BgpSM0179	Catenibacterium	sp000437715	MBINBF196D1C_03810	HisI; HisE	Phosphoribosyl-AMP cyclohydrolase (EC 3.5.4.19); Phosphoribosyl-ATP pyrophosphatase (EC 3.6.1.31)	Amino acids	histidine biosynthesis (His)
	BgpSM0179	Catenibacterium	sp000437715	MBINBF196D1C_03815	HisF	Imidazole glycerol phosphate synthase cyclase subunit (EC 4.1.3.-)	Amino acids	histidine biosynthesis (His)
	BgpSM0179	Catenibacterium	sp000437715	MBINBF196D1C_03820	HisA	Phosphoribosylformimino-5-aminoimidazole carboxamide ribotide isomerase (EC 5.3.1.16)	Amino acids	histidine biosynthesis (His)
	BgpSM0179	Catenibacterium	sp000437715	MBINBF196D1C_03825	HisH	Imidazole glycerol phosphate synthase amidotransferase subunit (EC 2.4.2.-)	Amino acids	histidine biosynthesis (His)
	BgpSM0179	Catenibacterium	sp000437715	MBINBF196D1C_03830	HisB	Imidazoleglycerol-phosphate dehydratase (EC 4.2.1.19)	Amino acids	histidine biosynthesis (His)
	BgpSM0179	Catenibacterium	sp000437715	MBINBF196D1C_03835	HisD	Histidinol dehydrogenase (EC 1.1.1.23)	Amino acids	histidine biosynthesis (His)
	BgpSM0179	Catenibacterium	sp000437715	MBINBF196D1C_03840	HisG	ATP phosphoribosyltransferase (EC 2.4.2.17)	Amino acids	histidine biosynthesis (His)
	BgpSM0179	Catenibacterium	sp000437715	MBINBF196D1C_03845	HisZ	ATP phosphoribosyltransferase regulatory subunit (EC 2.4.2.17)	Amino acids	histidine biosynthesis (His)
	BgpSM0179	Catenibacterium	sp000437715	MBINBF196D1C_06895	HisC	Histidinol-phosphate aminotransferase (EC 2.6.1.9)	Amino acids	histidine biosynthesis (His)
	BgpSM0179	Catenibacterium	sp000437715	MBINBF196D1C_13715	HisJ1	Histidinol-phosphatase (EC 3.1.3.15)	Amino acids	histidine biosynthesis (His)
	BgpSM0179	Catenibacterium	sp000437715	MBINBF196D1C_00105	IlvA	Threonine dehydratase (EC 4.3.1.19)	Amino acids	isoleucine biosynthesis (Ile); leucine biosynthesis (Leu); valine biosynthesis (Val)
	BgpSM0179	Catenibacterium	sp000437715	MBINBF196D1C_00105	IlvA	Threonine dehydratase (EC 4.3.1.19)	Amino acids	isoleucine biosynthesis (Ile); leucine biosynthesis (Leu); valine biosynthesis (Val)
	BgpSM0179	Catenibacterium	sp000437715	MBINBF196D1C_00105	IlvA	Threonine dehydratase (EC 4.3.1.19)	Amino acids	isoleucine biosynthesis (Ile); leucine biosynthesis (Leu); valine biosynthesis (Val)
	BgpSM0179	Catenibacterium	sp000437715	MBINBF196D1C_00110	IlvA	Threonine dehydratase (EC 4.3.1.19)	Amino acids	isoleucine biosynthesis (Ile); leucine biosynthesis (Leu); valine biosynthesis (Val)
	BgpSM0179	Catenibacterium	sp000437715	MBINBF196D1C_00110	IlvA	Threonine dehydratase (EC 4.3.1.19)	Amino acids	isoleucine biosynthesis (Ile); leucine biosynthesis (Leu); valine biosynthesis (Val)
	BgpSM0179	Catenibacterium	sp000437715	MBINBF196D1C_00110	IlvA	Threonine dehydratase (EC 4.3.1.19)	Amino acids	isoleucine biosynthesis (Ile); leucine biosynthesis (Leu); valine biosynthesis (Val)
	BgpSM0179	Catenibacterium	sp000437715	MBINBF196D1C_00620	IlvG	Acetolactate synthase large subunit (EC 2.2.1.6)	Amino acids	isoleucine biosynthesis (Ile); leucine biosynthesis (Leu); valine biosynthesis (Val)
	BgpSM0179	Catenibacterium	sp000437715	MBINBF196D1C_00620	IlvG	Acetolactate synthase large subunit (EC 2.2.1.6)	Amino acids	isoleucine biosynthesis (Ile); leucine biosynthesis (Leu); valine biosynthesis (Val)
	BgpSM0179	Catenibacterium	sp000437715	MBINBF196D1C_00620	IlvG	Acetolactate synthase large subunit (EC 2.2.1.6)	Amino acids	isoleucine biosynthesis (Ile); leucine biosynthesis (Leu); valine biosynthesis (Val)
	BgpSM0179	Catenibacterium	sp000437715	MBINBF196D1C_00625	IlvD	Dihydroxy-acid dehydratase (EC 4.2.1.9)	Amino acids	isoleucine biosynthesis (Ile); leucine biosynthesis (Leu); valine biosynthesis (Val)
	BgpSM0179	Catenibacterium	sp000437715	MBINBF196D1C_00625	IlvD	Dihydroxy-acid dehydratase (EC 4.2.1.9)	Amino acids	isoleucine biosynthesis (Ile); leucine biosynthesis (Leu); valine biosynthesis (Val)
	BgpSM0179	Catenibacterium	sp000437715	MBINBF196D1C_00625	IlvD	Dihydroxy-acid dehydratase (EC 4.2.1.9)	Amino acids	isoleucine biosynthesis (Ile); leucine biosynthesis (Leu); valine biosynthesis (Val)
	BgpSM0179	Catenibacterium	sp000437715	MBINBF196D1C_01255	IlvE	Branched-chain amino acid aminotransferase (EC 2.6.1.42)	Amino acids	isoleucine biosynthesis (Ile); leucine biosynthesis (Leu); valine biosynthesis (Val)
	BgpSM0179	Catenibacterium	sp000437715	MBINBF196D1C_01255	IlvE	Branched-chain amino acid aminotransferase (EC 2.6.1.42)	Amino acids	isoleucine biosynthesis (Ile); leucine biosynthesis (Leu); valine biosynthesis (Val)
	BgpSM0179	Catenibacterium	sp000437715	MBINBF196D1C_01255	IlvE	Branched-chain amino acid aminotransferase (EC 2.6.1.42)	Amino acids	isoleucine biosynthesis (Ile); leucine biosynthesis (Leu); valine biosynthesis (Val)
	BgpSM0179	Catenibacterium	sp000437715	MBINBF196D1C_06950	IlvM	Acetolactate synthase small subunit (EC 2.2.1.6)	Amino acids	isoleucine biosynthesis (Ile); leucine biosynthesis (Leu); valine biosynthesis (Val)
	BgpSM0179	Catenibacterium	sp000437715	MBINBF196D1C_06950	IlvM	Acetolactate synthase small subunit (EC 2.2.1.6)	Amino acids	isoleucine biosynthesis (Ile); leucine biosynthesis (Leu); valine biosynthesis (Val)
	BgpSM0179	Catenibacterium	sp000437715	MBINBF196D1C_06950	IlvM	Acetolactate synthase small subunit (EC 2.2.1.6)	Amino acids	isoleucine biosynthesis (Ile); leucine biosynthesis (Leu); valine biosynthesis (Val)
	BgpSM0179	Catenibacterium	sp000437715	MBINBF196D1C_06955	IlvC; IlvC2	Ketol-acid reductoisomerase (NADP(+)) (EC 1.1.1.86)	Amino acids	isoleucine biosynthesis (Ile); leucine biosynthesis (Leu); valine biosynthesis (Val)
	BgpSM0179	Catenibacterium	sp000437715	MBINBF196D1C_06955	IlvC; IlvC2	Ketol-acid reductoisomerase (NADP(+)) (EC 1.1.1.86)	Amino acids	isoleucine biosynthesis (Ile); leucine biosynthesis (Leu); valine biosynthesis (Val)
	BgpSM0179	Catenibacterium	sp000437715	MBINBF196D1C_06955	IlvC; IlvC2	Ketol-acid reductoisomerase (NADP(+)) (EC 1.1.1.86)	Amino acids	isoleucine biosynthesis (Ile); leucine biosynthesis (Leu); valine biosynthesis (Val)
	BgpSM0179	Catenibacterium	sp000437715	MBINBF196D1C_07270	LivB	Branched-chain amino acid ABC transporter, amino acid-binding protein (TC 3.A.1.4.1)	Amino acids	isoleucine biosynthesis (Ile); leucine biosynthesis (Leu); valine biosynthesis (Val)
	BgpSM0179	Catenibacterium	sp000437715	MBINBF196D1C_07270	LivB	Branched-chain amino acid ABC transporter, amino acid-binding protein (TC 3.A.1.4.1)	Amino acids	isoleucine biosynthesis (Ile); leucine biosynthesis (Leu); valine biosynthesis (Val)
	BgpSM0179	Catenibacterium	sp000437715	MBINBF196D1C_07270	LivB	Branched-chain amino acid ABC transporter, amino acid-binding protein (TC 3.A.1.4.1)	Amino acids	isoleucine biosynthesis (Ile); leucine biosynthesis (Leu); valine biosynthesis (Val)
	BgpSM0179	Catenibacterium	sp000437715	MBINBF196D1C_07275	LivH	High-affinity branched-chain amino acid transport system permease protein LivH (TC 3.A.1.4.1)	Amino acids	isoleucine biosynthesis (Ile); leucine biosynthesis (Leu); valine biosynthesis (Val)
	BgpSM0179	Catenibacterium	sp000437715	MBINBF196D1C_07275	LivH	High-affinity branched-chain amino acid transport system permease protein LivH (TC 3.A.1.4.1)	Amino acids	isoleucine biosynthesis (Ile); leucine biosynthesis (Leu); valine biosynthesis (Val)
	BgpSM0179	Catenibacterium	sp000437715	MBINBF196D1C_07275	LivH	High-affinity branched-chain amino acid transport system permease protein LivH (TC 3.A.1.4.1)	Amino acids	isoleucine biosynthesis (Ile); leucine biosynthesis (Leu); valine biosynthesis (Val)
	BgpSM0179	Catenibacterium	sp000437715	MBINBF196D1C_07280	LivM	Branched-chain amino acid transport system permease protein LivM (TC 3.A.1.4.1)	Amino acids	isoleucine biosynthesis (Ile); leucine biosynthesis (Leu); valine biosynthesis (Val)
	BgpSM0179	Catenibacterium	sp000437715	MBINBF196D1C_07280	LivM	Branched-chain amino acid transport system permease protein LivM (TC 3.A.1.4.1)	Amino acids	isoleucine biosynthesis (Ile); leucine biosynthesis (Leu); valine biosynthesis (Val)
	BgpSM0179	Catenibacterium	sp000437715	MBINBF196D1C_07280	LivM	Branched-chain amino acid transport system permease protein LivM (TC 3.A.1.4.1)	Amino acids	isoleucine biosynthesis (Ile); leucine biosynthesis (Leu); valine biosynthesis (Val)
	BgpSM0179	Catenibacterium	sp000437715	MBINBF196D1C_07285	LivG	Branched-chain amino acid transport ATP-binding protein LivG (TC 3.A.1.4.1)	Amino acids	isoleucine biosynthesis (Ile); leucine biosynthesis (Leu); valine biosynthesis (Val)
	BgpSM0179	Catenibacterium	sp000437715	MBINBF196D1C_07285	LivG	Branched-chain amino acid transport ATP-binding protein LivG (TC 3.A.1.4.1)	Amino acids	isoleucine biosynthesis (Ile); leucine biosynthesis (Leu); valine biosynthesis (Val)
	BgpSM0179	Catenibacterium	sp000437715	MBINBF196D1C_07285	LivG	Branched-chain amino acid transport ATP-binding protein LivG (TC 3.A.1.4.1)	Amino acids	isoleucine biosynthesis (Ile); leucine biosynthesis (Leu); valine biosynthesis (Val)
	BgpSM0179	Catenibacterium	sp000437715	MBINBF196D1C_07290	LivF	Branched-chain amino acid transport ATP-binding protein LivF (TC 3.A.1.4.1)	Amino acids	isoleucine biosynthesis (Ile); leucine biosynthesis (Leu); valine biosynthesis (Val)
	BgpSM0179	Catenibacterium	sp000437715	MBINBF196D1C_07290	LivF	Branched-chain amino acid transport ATP-binding protein LivF (TC 3.A.1.4.1)	Amino acids	isoleucine biosynthesis (Ile); leucine biosynthesis (Leu); valine biosynthesis (Val)
	BgpSM0179	Catenibacterium	sp000437715	MBINBF196D1C_07290	LivF	Branched-chain amino acid transport ATP-binding protein LivF (TC 3.A.1.4.1)	Amino acids	isoleucine biosynthesis (Ile); leucine biosynthesis (Leu); valine biosynthesis (Val)
	BgpSM0179	Catenibacterium	sp000437715	MBINBF196D1C_00630	LeuB	3-isopropylmalate dehydrogenase (EC 1.1.1.85)	Amino acids	leucine biosynthesis (Leu)
	BgpSM0179	Catenibacterium	sp000437715	MBINBF196D1C_00635	LeuD	3-isopropylmalate dehydratase small subunit (EC 4.2.1.33)	Amino acids	leucine biosynthesis (Leu)
	BgpSM0179	Catenibacterium	sp000437715	MBINBF196D1C_00640	LeuC	3-isopropylmalate dehydratase large subunit (EC 4.2.1.33)	Amino acids	leucine biosynthesis (Leu)
	BgpSM0179	Catenibacterium	sp000437715	MBINBF196D1C_06945	LeuA	2-isopropylmalate synthase (EC 2.3.3.13)	Amino acids	leucine biosynthesis (Leu)
	BgpSM0179	Catenibacterium	sp000437715	MBINBF196D1C_00530	DapA	4-hydroxy-tetrahydrodipicolinate synthase (EC 4.3.3.7)	Amino acids	lysine biosynthesis (Lys)
	BgpSM0179	Catenibacterium	sp000437715	MBINBF196D1C_00700	LysC	Aspartokinase (EC 2.7.2.4)	Amino acids	lysine biosynthesis (Lys)
	BgpSM0179	Catenibacterium	sp000437715	MBINBF196D1C_05255	LysZ	Predicted lysine ABC transporter, ATP-binding protein LysZ	Amino acids	lysine biosynthesis (Lys)
	BgpSM0179	Catenibacterium	sp000437715	MBINBF196D1C_05260	LysX; LysY	Predicted lysine ABC transporter, lysine-binding protein LysX; Predicted lysine ABC transporter, permease component LysY	Amino acids	lysine biosynthesis (Lys)
	BgpSM0179	Catenibacterium	sp000437715	MBINBF196D1C_05265	LysX; LysY	Predicted lysine ABC transporter, lysine-binding protein LysX; Predicted lysine ABC transporter, permease component LysY	Amino acids	lysine biosynthesis (Lys)
	BgpSM0179	Catenibacterium	sp000437715	MBINBF196D1C_05785	LysA	Diaminopimelate decarboxylase (EC 4.1.1.20)	Amino acids	lysine biosynthesis (Lys)
	BgpSM0179	Catenibacterium	sp000437715	MBINBF196D1C_06305	DapeL	N-acetyl-L,L-diaminopimelate deacetylase (EC 3.5.1.47)	Amino acids	lysine biosynthesis (Lys)
	BgpSM0179	Catenibacterium	sp000437715	MBINBF196D1C_06310	DapH	2,3,4,5-tetrahydropyridine-2,6-dicarboxylate N-acetyltransferase (EC 2.3.1.89)	Amino acids	lysine biosynthesis (Lys)
	BgpSM0179	Catenibacterium	sp000437715	MBINBF196D1C_06315	DapF	Diaminopimelate epimerase (EC 5.1.1.7)	Amino acids	lysine biosynthesis (Lys)
	BgpSM0179	Catenibacterium	sp000437715	MBINBF196D1C_08000	DapeL	N-acetyl-L,L-diaminopimelate deacetylase (EC 3.5.1.47)	Amino acids	lysine biosynthesis (Lys)
	BgpSM0179	Catenibacterium	sp000437715	MBINBF196D1C_10260	Asd	Aspartate-semialdehyde dehydrogenase (EC 1.2.1.11)	Amino acids	lysine biosynthesis (Lys)
	BgpSM0179	Catenibacterium	sp000437715	MBINBF196D1C_14735	LysA	Diaminopimelate decarboxylase (EC 4.1.1.20)	Amino acids	lysine biosynthesis (Lys)
	BgpSM0179	Catenibacterium	sp000437715	MBINBF196D1C_14740	DapB	4-hydroxy-tetrahydrodipicolinate reductase (EC 1.17.1.8)	Amino acids	lysine biosynthesis (Lys)
	BgpSM0179	Catenibacterium	sp000437715	MBINBF196D1C_14745	DapA	4-hydroxy-tetrahydrodipicolinate synthase (EC 4.3.3.7)	Amino acids	lysine biosynthesis (Lys)
	BgpSM0179	Catenibacterium	sp000437715	MBINBF196D1C_14750	LysC	Aspartokinase (EC 2.7.2.4)	Amino acids	lysine biosynthesis (Lys)
	BgpSM0179	Catenibacterium	sp000437715	MBINBF196D1C_00545	ManZ3d	PTS system, fructose- and mannose-inducible IID component (EC 2.7.1.69)	Carbohydrate utilization	mannose utilization (Man)
	BgpSM0179	Catenibacterium	sp000437715	MBINBF196D1C_00550	ManY3c	PTS system, fructose- and mannose-inducible IIC component	Carbohydrate utilization	mannose utilization (Man)
	BgpSM0179	Catenibacterium	sp000437715	MBINBF196D1C_00555	ManX3b	PTS system, fructose- and mannose-inducible IIB component	Carbohydrate utilization	mannose utilization (Man)
	BgpSM0179	Catenibacterium	sp000437715	MBINBF196D1C_00560	ManX3a	PTS system, fructose- and mannose-inducible IIA component (EC 2.7.1.69)	Carbohydrate utilization	mannose utilization (Man)
	BgpSM0179	Catenibacterium	sp000437715	MBINBF196D1C_02055	ManB	Phosphomannomutase (EC 5.4.2.8)	Carbohydrate utilization	mannose utilization (Man)
	BgpSM0179	Catenibacterium	sp000437715	MBINBF196D1C_06980	ManA	Mannose-6-phosphate isomerase (EC 5.3.1.8)	Carbohydrate utilization	mannose utilization (Man)
	BgpSM0179	Catenibacterium	sp000437715	MBINBF196D1C_12805	ManX1a; ManX1b	PTS system, mannose-specific IIA component; PTS system, mannose-specific IIB component (EC 2.7.1.69)	Carbohydrate utilization	mannose utilization (Man)
	BgpSM0179	Catenibacterium	sp000437715	MBINBF196D1C_12810	ManY1c	PTS system, mannose-specific IIC component	Carbohydrate utilization	mannose utilization (Man)
	BgpSM0179	Catenibacterium	sp000437715	MBINBF196D1C_12815	ManZ1d	PTS system, mannose-specific IID component	Carbohydrate utilization	mannose utilization (Man)
	BgpSM0179	Catenibacterium	sp000437715	MBINBF196D1C_12820	ManO	Putative regulator of the mannose operon, ManO	Carbohydrate utilization	mannose utilization (Man)
	BgpSM0179	Catenibacterium	sp000437715	MBINBF196D1C_02805	MetN	Methionine ABC transporter ATP-binding protein	Amino acids	methionine biosynthesis (Met)
	BgpSM0179	Catenibacterium	sp000437715	MBINBF196D1C_03470	MetY	O-succinylhomoserine sulfhydrylase (EC 2.5.1.48)	Amino acids	methionine biosynthesis (Met)
	BgpSM0179	Catenibacterium	sp000437715	MBINBF196D1C_03755	MtaR	Methionine biosynthesis and transport regulator MtaR, LysR family	Amino acids	methionine biosynthesis (Met)
	BgpSM0179	Catenibacterium	sp000437715	MBINBF196D1C_04420	CTBL	Cystathionine beta-lyase (EC 4.4.1.8)	Amino acids	methionine biosynthesis (Met)
	BgpSM0179	Catenibacterium	sp000437715	MBINBF196D1C_04445	MetY	O-succinylhomoserine sulfhydrylase (EC 2.5.1.48)	Amino acids	methionine biosynthesis (Met)
	BgpSM0179	Catenibacterium	sp000437715	MBINBF196D1C_07095	MetT	Methionine transporter MetT	Amino acids	methionine biosynthesis (Met)
	BgpSM0179	Catenibacterium	sp000437715	MBINBF196D1C_08110	MetH	5-methyltetrahydrofolate--homocysteine methyltransferase (EC 2.1.1.13)	Amino acids	methionine biosynthesis (Met)
	BgpSM0179	Catenibacterium	sp000437715	MBINBF196D1C_08115	MetH4	Methionine synthase activation domain (EC 2.1.1.13)	Amino acids	methionine biosynthesis (Met)
	BgpSM0179	Catenibacterium	sp000437715	MBINBF196D1C_08120	MetF	5,10-methylenetetrahydrofolate reductase (EC 1.5.1.20)	Amino acids	methionine biosynthesis (Met)
	BgpSM0179	Catenibacterium	sp000437715	MBINBF196D1C_09100	MetQ	Methionine ABC transporter substrate-binding protein	Amino acids	methionine biosynthesis (Met)
	BgpSM0179	Catenibacterium	sp000437715	MBINBF196D1C_09105	MetP	Methionine ABC transporter permease protein	Amino acids	methionine biosynthesis (Met)
	BgpSM0179	Catenibacterium	sp000437715	MBINBF196D1C_09110	MetN	Methionine ABC transporter ATP-binding protein	Amino acids	methionine biosynthesis (Met)
	BgpSM0179	Catenibacterium	sp000437715	MBINBF196D1C_09240	MetE3	contains methionine synthase, vitamin-B12 independent domain	Amino acids	methionine biosynthesis (Met)
	BgpSM0179	Catenibacterium	sp000437715	MBINBF196D1C_10685	MetK	S-adenosylmethionine synthetase (EC 2.5.1.6)	Amino acids	methionine biosynthesis (Met)
	BgpSM0179	Catenibacterium	sp000437715	MBINBF196D1C_10855	MetA	Homoserine O-succinyltransferase (EC 2.3.1.46)	Amino acids	methionine biosynthesis (Met)
	BgpSM0179	Catenibacterium	sp000437715	MBINBF196D1C_12285	MetE2	Methionine synthase II (cobalamin-independent)	Amino acids	methionine biosynthesis (Met)
	BgpSM0179	Catenibacterium	sp000437715	MBINBF196D1C_12525	MetN	Methionine ABC transporter ATP-binding protein	Amino acids	methionine biosynthesis (Met)
	BgpSM0179	Catenibacterium	sp000437715	MBINBF196D1C_12605	MetN	Methionine ABC transporter ATP-binding protein	Amino acids	methionine biosynthesis (Met)
	BgpSM0179	Catenibacterium	sp000437715	MBINBF196D1C_13840	MetN	Methionine ABC transporter ATP-binding protein	Amino acids	methionine biosynthesis (Met)
	BgpSM0179	Catenibacterium	sp000437715	MBINBF196D1C_01250	PncA	Nicotinamidase (EC 3.5.1.19)	Vitamins/cofactors	NAD(P) cofactors, de novo synthesis (B3)
	BgpSM0179	Catenibacterium	sp000437715	MBINBF196D1C_02085	NadE	NAD synthetase (EC 6.3.1.5)	Vitamins/cofactors	NAD(P) cofactors, de novo synthesis (B3)
	BgpSM0179	Catenibacterium	sp000437715	MBINBF196D1C_03595	PncB2	Nicotinate phosphoribosyltransferase (EC 6.3.4.21)	Vitamins/cofactors	NAD(P) cofactors, de novo synthesis (B3)
	BgpSM0179	Catenibacterium	sp000437715	MBINBF196D1C_04030	PnuC	Ribosyl nicotinamide transporter, PnuC-like	Vitamins/cofactors	NAD(P) cofactors, de novo synthesis (B3)
	BgpSM0179	Catenibacterium	sp000437715	MBINBF196D1C_05105	NadD	Nicotinate-nucleotide adenylyltransferase (EC 2.7.7.18)	Vitamins/cofactors	NAD(P) cofactors, de novo synthesis (B3)
	BgpSM0179	Catenibacterium	sp000437715	MBINBF196D1C_05325	NiaR	Transcriptional repressor for NAD biosynthesis in gram-positives	Vitamins/cofactors	NAD(P) cofactors, de novo synthesis (B3)
	BgpSM0179	Catenibacterium	sp000437715	MBINBF196D1C_05330	NadB; NadC	L-aspartate oxidase (EC 1.4.3.16); Quinolinate phosphoribosyltransferase [decarboxylating] (EC 2.4.2.19)	Vitamins/cofactors	NAD(P) cofactors, de novo synthesis (B3)
	BgpSM0179	Catenibacterium	sp000437715	MBINBF196D1C_05335	NadA	Quinolinate synthetase (EC 2.5.1.72)	Vitamins/cofactors	NAD(P) cofactors, de novo synthesis (B3)
	BgpSM0179	Catenibacterium	sp000437715	MBINBF196D1C_13510	NiaR	Transcriptional repressor for NAD biosynthesis in gram-positives	Vitamins/cofactors	NAD(P) cofactors, de novo synthesis (B3)
	BgpSM0179	Catenibacterium	sp000437715	MBINBF196D1C_00385	ProB	Glutamate 5-kinase (EC 2.7.2.11)	Amino acids	proline biosynthesis (Pro)
	BgpSM0179	Catenibacterium	sp000437715	MBINBF196D1C_00390	ProA	Gamma-glutamyl phosphate reductase (EC 1.2.1.41)	Amino acids	proline biosynthesis (Pro)
	BgpSM0179	Catenibacterium	sp000437715	MBINBF196D1C_14265	ProC	Pyrroline-5-carboxylate reductase (EC 1.5.1.2)	Amino acids	proline biosynthesis (Pro)
	BgpSM0179	Catenibacterium	sp000437715	MBINBF196D1C_04185	SerB1	Phosphoserine phosphatase (EC 3.1.3.3)	Amino acids	serine biosynthesis (Ser)
	BgpSM0179	Catenibacterium	sp000437715	MBINBF196D1C_04860	SerA	D-3-phosphoglycerate dehydrogenase (EC 1.1.1.95)	Amino acids	serine biosynthesis (Ser)
	BgpSM0179	Catenibacterium	sp000437715	MBINBF196D1C_08460	SerA	D-3-phosphoglycerate dehydrogenase (EC 1.1.1.95)	Amino acids	serine biosynthesis (Ser)
	BgpSM0179	Catenibacterium	sp000437715	MBINBF196D1C_13730	SerC1	Phosphoserine aminotransferase (EC 2.6.1.52)	Amino acids	serine biosynthesis (Ser)
	BgpSM0179	Catenibacterium	sp000437715	MBINBF196D1C_13735	SerA	D-3-phosphoglycerate dehydrogenase (EC 1.1.1.95)	Amino acids	serine biosynthesis (Ser)
	BgpSM0179	Catenibacterium	sp000437715	MBINBF196D1C_03520	ScrR	Sucrose operon repressor ScrR, LacI family	Carbohydrate utilization	sucrose utilization (Scr)
	BgpSM0179	Catenibacterium	sp000437715	MBINBF196D1C_03525	ScrAb1	PTS system, sucrose-specific IIB component (EC 2.7.1.211)	Carbohydrate utilization	sucrose utilization (Scr)
	BgpSM0179	Catenibacterium	sp000437715	MBINBF196D1C_03530	ScrB2	Sucrose-6-phosphate hydrolase (EC 3.2.1.26)	Carbohydrate utilization	sucrose utilization (Scr)
	BgpSM0179	Catenibacterium	sp000437715	MBINBF196D1C_06450	ScrB2	Sucrose-6-phosphate hydrolase (EC 3.2.1.26)	Carbohydrate utilization	sucrose utilization (Scr)
	BgpSM0179	Catenibacterium	sp000437715	MBINBF196D1C_07635	ScrB2	Sucrose-6-phosphate hydrolase (EC 3.2.1.26)	Carbohydrate utilization	sucrose utilization (Scr)
	BgpSM0179	Catenibacterium	sp000437715	MBINBF196D1C_07645	ScrAa; ScrAb; ScrAc	PTS system, sucrose-specific IIA component (EC 2.7.1.69); PTS system, sucrose-specific IIB component (EC 2.7.1.69); PTS system, sucrose-specific IIC component (EC 2.7.1.69)	Carbohydrate utilization	sucrose utilization (Scr)
	BgpSM0179	Catenibacterium	sp000437715	MBINBF196D1C_10535	CscB	Sucrose permease, major facilitator superfamily	Carbohydrate utilization	sucrose utilization (Scr)
	BgpSM0179	Catenibacterium	sp000437715	MBINBF196D1C_10540	CscB	Sucrose permease, major facilitator superfamily	Carbohydrate utilization	sucrose utilization (Scr)
	BgpSM0179	Catenibacterium	sp000437715	MBINBF196D1C_02095	ThrC	Threonine synthase (EC 4.2.3.1)	Amino acids	threonine biosynthesis (Thr)
	BgpSM0179	Catenibacterium	sp000437715	MBINBF196D1C_02100	ThrB	Homoserine kinase (EC 2.7.1.39)	Amino acids	threonine biosynthesis (Thr)
	BgpSM0179	Catenibacterium	sp000437715	MBINBF196D1C_04565	Hom	Homoserine dehydrogenase (EC 1.1.1.3)	Amino acids	threonine biosynthesis (Thr); methionine biosynthesis (Met)
	BgpSM0179	Catenibacterium	sp000437715	MBINBF196D1C_04565	Hom	Homoserine dehydrogenase (EC 1.1.1.3)	Amino acids	threonine biosynthesis (Thr); methionine biosynthesis (Met)
	BgpSM0179	Catenibacterium	sp000437715	MBINBF196D1C_11615	TreC	Trehalose-6-phosphate hydrolase (EC 3.2.1.93)	Carbohydrate utilization	trehalose utilization (Tre)
	BgpSM0179	Catenibacterium	sp000437715	MBINBF196D1C_11620	TreB_a	PTS system, trehalose-specific IIA component (EC 2.7.1.69)	Carbohydrate utilization	trehalose utilization (Tre)
	BgpSM0179	Catenibacterium	sp000437715	MBINBF196D1C_11625	TreB_d	PTS system, trehalose-specific IID component (EC 2.7.1.69)	Carbohydrate utilization	trehalose utilization (Tre)
	BgpSM0179	Catenibacterium	sp000437715	MBINBF196D1C_11630	TreB_c	PTS system, trehalose-specific IIC component (EC 2.7.1.69)	Carbohydrate utilization	trehalose utilization (Tre)
	BgpSM0179	Catenibacterium	sp000437715	MBINBF196D1C_11635	TreB_b	PTS system, trehalose-specific IIB component (EC 2.7.1.69)	Carbohydrate utilization	trehalose utilization (Tre)
	BgpSM0179	Catenibacterium	sp000437715	MBINBF196D1C_00295	AroHI; PheAp	Chorismate mutase I (EC 5.4.99.5); Prephenate dehydratase (EC 4.2.1.51)	Amino acids	tyrosine biosynthesis (Tyr); phenylalanine biosynthesis (Phe)
	BgpSM0179	Catenibacterium	sp000437715	MBINBF196D1C_00295	AroHI; PheAp	Chorismate mutase I (EC 5.4.99.5); Prephenate dehydratase (EC 4.2.1.51)	Amino acids	tyrosine biosynthesis (Tyr); phenylalanine biosynthesis (Phe)
	BgpSM0179	Catenibacterium	sp000437715	MBINBF196D1C_03590	TyrAx	Prephenate and/or arogenate dehydrogenase (unknown specificity) (EC 1.3.1.12)(EC 1.3.1.43)	Amino acids	tyrosine biosynthesis (Tyr); phenylalanine biosynthesis (Phe)
	BgpSM0179	Catenibacterium	sp000437715	MBINBF196D1C_03590	TyrAx	Prephenate and/or arogenate dehydrogenase (unknown specificity) (EC 1.3.1.12)(EC 1.3.1.43)	Amino acids	tyrosine biosynthesis (Tyr); phenylalanine biosynthesis (Phe)
	BgpSM0180	Enterococcus_A	raffinosus	MBINAB6C08AE_05555	AckA	Acetate kinase (EC 2.7.2.1)	Fermentation products	acetate production
	BgpSM0180	Enterococcus_A	raffinosus	MBINAB6C08AE_05660	AckA	Acetate kinase (EC 2.7.2.1)	Fermentation products	acetate production
	BgpSM0180	Enterococcus_A	raffinosus	MBINAB6C08AE_08445	Pta	Phosphate acetyltransferase (EC 2.3.1.8)	Fermentation products	acetate production
	BgpSM0180	Enterococcus_A	raffinosus	MBINAB6C08AE_04180	AlsE	D-allulose-6-phosphate 3-epimerase (EC 5.1.3.-)	Carbohydrate utilization	allose utilization (All)
	BgpSM0180	Enterococcus_A	raffinosus	MBINAB6C08AE_04205	AlsT	Allose utilization antiterminator, BglG family	Carbohydrate utilization	allose utilization (All)
	BgpSM0180	Enterococcus_A	raffinosus	MBINAB6C08AE_10755	RpiA	Ribose 5-phosphate isomerase A (EC 5.3.1.6)	Carbohydrate utilization	allose utilization (All)
	BgpSM0180	Enterococcus_A	raffinosus	MBINAB6C08AE_04185	AlsGc	PTS system, D-allose/D-ribose-specific IIC component	Carbohydrate utilization	allose utilization (All); ribose utilization (Rbs)
	BgpSM0180	Enterococcus_A	raffinosus	MBINAB6C08AE_04185	AlsGc	PTS system, D-allose/D-ribose-specific IIC component	Carbohydrate utilization	allose utilization (All); ribose utilization (Rbs)
	BgpSM0180	Enterococcus_A	raffinosus	MBINAB6C08AE_04190	AlsGa	PTS system, D-allose/D-ribose-specific IIA component	Carbohydrate utilization	allose utilization (All); ribose utilization (Rbs)
	BgpSM0180	Enterococcus_A	raffinosus	MBINAB6C08AE_04190	AlsGa	PTS system, D-allose/D-ribose-specific IIA component	Carbohydrate utilization	allose utilization (All); ribose utilization (Rbs)
	BgpSM0180	Enterococcus_A	raffinosus	MBINAB6C08AE_04195	AlsGb	PTS system, D-allose/D-ribose-specific IIB component (EC 2.7.1.69)	Carbohydrate utilization	allose utilization (All); ribose utilization (Rbs)
	BgpSM0180	Enterococcus_A	raffinosus	MBINAB6C08AE_04195	AlsGb	PTS system, D-allose/D-ribose-specific IIB component (EC 2.7.1.69)	Carbohydrate utilization	allose utilization (All); ribose utilization (Rbs)
	BgpSM0180	Enterococcus_A	raffinosus	MBINAB6C08AE_06530	AlsGb	PTS system, D-allose/D-ribose-specific IIB component (EC 2.7.1.69)	Carbohydrate utilization	allose utilization (All); ribose utilization (Rbs)
	BgpSM0180	Enterococcus_A	raffinosus	MBINAB6C08AE_06530	AlsGb	PTS system, D-allose/D-ribose-specific IIB component (EC 2.7.1.69)	Carbohydrate utilization	allose utilization (All); ribose utilization (Rbs)
	BgpSM0180	Enterococcus_A	raffinosus	MBINAB6C08AE_13350	AbfT_old	Possible GPH family transporter (TC 2.A.2) for arabinosides	Carbohydrate utilization	alpha-arabinooligosaccharides utilization (aAOS)
	BgpSM0180	Enterococcus_A	raffinosus	MBINAB6C08AE_13355	AbfA3	alpha-L-arabinofuranosidase II (EC 3.2.1.55)	Carbohydrate utilization	alpha-arabinooligosaccharides utilization (aAOS)
	BgpSM0180	Enterococcus_A	raffinosus	MBINAB6C08AE_15955	AraH	L-arabinose transport system permease protein (TC 3.A.1.2.2)	Carbohydrate utilization	arabinose utilization (Ara)
	BgpSM0180	Enterococcus_A	raffinosus	MBINAB6C08AE_15960	AraG	L-arabinose transport ATP-binding protein AraG (TC 3.A.1.2.2)	Carbohydrate utilization	arabinose utilization (Ara)
	BgpSM0180	Enterococcus_A	raffinosus	MBINAB6C08AE_15965	AraF	L-arabinose-binding periplasmic protein precursor AraF (TC 3.A.1.2.2)	Carbohydrate utilization	arabinose utilization (Ara)
	BgpSM0180	Enterococcus_A	raffinosus	MBINAB6C08AE_03390	AraD	L-ribulose-5-phosphate 4-epimerase (EC 5.1.3.4)	Carbohydrate utilization	arabinose utilization (Ara); alpha-arabinooligosaccharides utilization (aAOS)
	BgpSM0180	Enterococcus_A	raffinosus	MBINAB6C08AE_03390	AraD	L-ribulose-5-phosphate 4-epimerase (EC 5.1.3.4)	Carbohydrate utilization	arabinose utilization (Ara); alpha-arabinooligosaccharides utilization (aAOS)
	BgpSM0180	Enterococcus_A	raffinosus	MBINAB6C08AE_03600	AraD	L-ribulose-5-phosphate 4-epimerase (EC 5.1.3.4)	Carbohydrate utilization	arabinose utilization (Ara); alpha-arabinooligosaccharides utilization (aAOS)
	BgpSM0180	Enterococcus_A	raffinosus	MBINAB6C08AE_03600	AraD	L-ribulose-5-phosphate 4-epimerase (EC 5.1.3.4)	Carbohydrate utilization	arabinose utilization (Ara); alpha-arabinooligosaccharides utilization (aAOS)
	BgpSM0180	Enterococcus_A	raffinosus	MBINAB6C08AE_15990	AraA	L-arabinose isomerase (EC 5.3.1.4)	Carbohydrate utilization	arabinose utilization (Ara); alpha-arabinooligosaccharides utilization (aAOS)
	BgpSM0180	Enterococcus_A	raffinosus	MBINAB6C08AE_15990	AraA	L-arabinose isomerase (EC 5.3.1.4)	Carbohydrate utilization	arabinose utilization (Ara); alpha-arabinooligosaccharides utilization (aAOS)
	BgpSM0180	Enterococcus_A	raffinosus	MBINAB6C08AE_15995	AraD	L-ribulose-5-phosphate 4-epimerase (EC 5.1.3.4)	Carbohydrate utilization	arabinose utilization (Ara); alpha-arabinooligosaccharides utilization (aAOS)
	BgpSM0180	Enterococcus_A	raffinosus	MBINAB6C08AE_15995	AraD	L-ribulose-5-phosphate 4-epimerase (EC 5.1.3.4)	Carbohydrate utilization	arabinose utilization (Ara); alpha-arabinooligosaccharides utilization (aAOS)
	BgpSM0180	Enterococcus_A	raffinosus	MBINAB6C08AE_16000	AraB	Ribulokinase (EC 2.7.1.16)	Carbohydrate utilization	arabinose utilization (Ara); alpha-arabinooligosaccharides utilization (aAOS)
	BgpSM0180	Enterococcus_A	raffinosus	MBINAB6C08AE_16000	AraB	Ribulokinase (EC 2.7.1.16)	Carbohydrate utilization	arabinose utilization (Ara); alpha-arabinooligosaccharides utilization (aAOS)
	BgpSM0180	Enterococcus_A	raffinosus	MBINAB6C08AE_22000	AraD	L-ribulose-5-phosphate 4-epimerase (EC 5.1.3.4)	Carbohydrate utilization	arabinose utilization (Ara); alpha-arabinooligosaccharides utilization (aAOS)
	BgpSM0180	Enterococcus_A	raffinosus	MBINAB6C08AE_22000	AraD	L-ribulose-5-phosphate 4-epimerase (EC 5.1.3.4)	Carbohydrate utilization	arabinose utilization (Ara); alpha-arabinooligosaccharides utilization (aAOS)
	BgpSM0180	Enterococcus_A	raffinosus	MBINAB6C08AE_00760	ArgG	Argininosuccinate synthase (EC 6.3.4.5)	Amino acids	arginine biosynthesis (Arg)
	BgpSM0180	Enterococcus_A	raffinosus	MBINAB6C08AE_00765	ArgH	Argininosuccinate lyase (EC 4.3.2.1)	Amino acids	arginine biosynthesis (Arg)
	BgpSM0180	Enterococcus_A	raffinosus	MBINAB6C08AE_09005	ArgR	Arginine pathway regulatory protein ArgR, repressor of arg regulon	Amino acids	arginine biosynthesis (Arg)
	BgpSM0180	Enterococcus_A	raffinosus	MBINAB6C08AE_09015	ArgF1	Ornithine carbamoyltransferase (EC 2.1.3.3)	Amino acids	arginine biosynthesis (Arg)
	BgpSM0180	Enterococcus_A	raffinosus	MBINAB6C08AE_09220	ArtP2	Arginine ABC transporter, ATP-binding protein	Amino acids	arginine biosynthesis (Arg)
	BgpSM0180	Enterococcus_A	raffinosus	MBINAB6C08AE_09225	ArtQ2	Arginine ABC transporter, permease protein	Amino acids	arginine biosynthesis (Arg)
	BgpSM0180	Enterococcus_A	raffinosus	MBINAB6C08AE_13645	ArtP2	Arginine ABC transporter, ATP-binding protein	Amino acids	arginine biosynthesis (Arg)
	BgpSM0180	Enterococcus_A	raffinosus	MBINAB6C08AE_13650	ArtPQ	Arginine ABC transporter, substrate-binding and permease protein	Amino acids	arginine biosynthesis (Arg)
	BgpSM0180	Enterococcus_A	raffinosus	MBINAB6C08AE_15830	ArgE	Acetylornithine deacetylase (EC 3.5.1.16)	Amino acids	arginine biosynthesis (Arg)
	BgpSM0180	Enterococcus_A	raffinosus	MBINAB6C08AE_17055	ArgD	N-acetylornithine aminotransferase (EC 2.6.1.11)	Amino acids	arginine biosynthesis (Arg)
	BgpSM0180	Enterococcus_A	raffinosus	MBINAB6C08AE_17060	ArgB	N-acetylglutamate kinase (EC 2.7.2.8)	Amino acids	arginine biosynthesis (Arg)
	BgpSM0180	Enterococcus_A	raffinosus	MBINAB6C08AE_17065	ArgJ; ArgA	Glutamate N-acetyltransferase (EC 2.3.1.35); N-acetylglutamate synthase (EC 2.3.1.1)	Amino acids	arginine biosynthesis (Arg)
	BgpSM0180	Enterococcus_A	raffinosus	MBINAB6C08AE_17070	ArgC	N-acetyl-gamma-glutamyl-phosphate reductase (EC 1.2.1.38)	Amino acids	arginine biosynthesis (Arg)
	BgpSM0180	Enterococcus_A	raffinosus	MBINAB6C08AE_18255	ArgR	Arginine pathway regulatory protein ArgR, repressor of arg regulon	Amino acids	arginine biosynthesis (Arg)
	BgpSM0180	Enterococcus_A	raffinosus	MBINAB6C08AE_16830	AsnB	Asparagine synthetase [glutamine-hydrolyzing] (EC 6.3.5.4) AsnB	Amino acids	asparagine biosynthesis (Asn)
	BgpSM0180	Enterococcus_A	raffinosus	MBINAB6C08AE_20010	GatC	Aspartyl-tRNA(Asn) amidotransferase subunit C (EC 6.3.5.6); Glutamyl-tRNA(Gln) amidotransferase subunit C (EC 6.3.5.7)	Amino acids	asparagine biosynthesis (Asn); glutamine biosynthesis (Gln)
	BgpSM0180	Enterococcus_A	raffinosus	MBINAB6C08AE_20010	GatC	Aspartyl-tRNA(Asn) amidotransferase subunit C (EC 6.3.5.6); Glutamyl-tRNA(Gln) amidotransferase subunit C (EC 6.3.5.7)	Amino acids	asparagine biosynthesis (Asn); glutamine biosynthesis (Gln)
	BgpSM0180	Enterococcus_A	raffinosus	MBINAB6C08AE_20015	GatA	Aspartyl-tRNA(Asn) amidotransferase subunit A (EC 6.3.5.6); Glutamyl-tRNA(Gln) amidotransferase subunit A (EC 6.3.5.7)	Amino acids	asparagine biosynthesis (Asn); glutamine biosynthesis (Gln)
	BgpSM0180	Enterococcus_A	raffinosus	MBINAB6C08AE_20015	GatA	Aspartyl-tRNA(Asn) amidotransferase subunit A (EC 6.3.5.6); Glutamyl-tRNA(Gln) amidotransferase subunit A (EC 6.3.5.7)	Amino acids	asparagine biosynthesis (Asn); glutamine biosynthesis (Gln)
	BgpSM0180	Enterococcus_A	raffinosus	MBINAB6C08AE_20020	GatB	Aspartyl-tRNA(Asn) amidotransferase subunit B (EC 6.3.5.6); Glutamyl-tRNA(Gln) amidotransferase subunit B (EC 6.3.5.7)	Amino acids	asparagine biosynthesis (Asn); glutamine biosynthesis (Gln)
	BgpSM0180	Enterococcus_A	raffinosus	MBINAB6C08AE_20020	GatB	Aspartyl-tRNA(Asn) amidotransferase subunit B (EC 6.3.5.6); Glutamyl-tRNA(Gln) amidotransferase subunit B (EC 6.3.5.7)	Amino acids	asparagine biosynthesis (Asn); glutamine biosynthesis (Gln)
	BgpSM0180	Enterococcus_A	raffinosus	MBINAB6C08AE_08190	AspC	Aspartate aminotransferase (EC 2.6.1.1)	Amino acids	aspartate biosynthesis (Asp)
	BgpSM0180	Enterococcus_A	raffinosus	MBINAB6C08AE_10510	AspC	Aspartate aminotransferase (EC 2.6.1.1)	Amino acids	aspartate biosynthesis (Asp)
	BgpSM0180	Enterococcus_A	raffinosus	MBINAB6C08AE_11355	AspC	Aspartate aminotransferase (EC 2.6.1.1)	Amino acids	aspartate biosynthesis (Asp)
	BgpSM0180	Enterococcus_A	raffinosus	MBINAB6C08AE_13640	AspC	Aspartate aminotransferase (EC 2.6.1.1)	Amino acids	aspartate biosynthesis (Asp)
	BgpSM0180	Enterococcus_A	raffinosus	MBINAB6C08AE_15165	AspC	Aspartate aminotransferase (EC 2.6.1.1)	Amino acids	aspartate biosynthesis (Asp)
	BgpSM0180	Enterococcus_A	raffinosus	MBINAB6C08AE_20545	AspC	Aspartate aminotransferase (EC 2.6.1.1)	Amino acids	aspartate biosynthesis (Asp)
	BgpSM0180	Enterococcus_A	raffinosus	MBINAB6C08AE_00030	CelA	PTS system, cellobiose-specific IIA component (EC 2.7.1.69)	Carbohydrate utilization	beta-glucosides utilization (Bgl)
	BgpSM0180	Enterococcus_A	raffinosus	MBINAB6C08AE_00035	CelB1	PTS system, cellobiose-specific IIB component (EC 2.7.1.69)	Carbohydrate utilization	beta-glucosides utilization (Bgl)
	BgpSM0180	Enterococcus_A	raffinosus	MBINAB6C08AE_00040	CelC	PTS system, cellobiose-specific IIC component (EC 2.7.1.69)	Carbohydrate utilization	beta-glucosides utilization (Bgl)
	BgpSM0180	Enterococcus_A	raffinosus	MBINAB6C08AE_01435	BglG	Beta-glucoside bgl operon antiterminator, BglG family	Carbohydrate utilization	beta-glucosides utilization (Bgl)
	BgpSM0180	Enterococcus_A	raffinosus	MBINAB6C08AE_01440	BglFa; BglFb; BglFc	PTS system, beta-glucoside-specific IIA component (EC 2.7.1.69); PTS system, beta-glucoside-specific IIB component (EC 2.7.1.69); PTS system, beta-glucoside-specific IIC component (EC 2.7.1.69)	Carbohydrate utilization	beta-glucosides utilization (Bgl)
	BgpSM0180	Enterococcus_A	raffinosus	MBINAB6C08AE_01450	AscB	6-phospho-beta-glucosidase (EC 3.2.1.86)	Carbohydrate utilization	beta-glucosides utilization (Bgl)
	BgpSM0180	Enterococcus_A	raffinosus	MBINAB6C08AE_01455	AscB	6-phospho-beta-glucosidase (EC 3.2.1.86)	Carbohydrate utilization	beta-glucosides utilization (Bgl)
	BgpSM0180	Enterococcus_A	raffinosus	MBINAB6C08AE_01920	BglFa; BglFb; BglFc	PTS system, beta-glucoside-specific IIA component (EC 2.7.1.69); PTS system, beta-glucoside-specific IIB component (EC 2.7.1.69); PTS system, beta-glucoside-specific IIC component (EC 2.7.1.69)	Carbohydrate utilization	beta-glucosides utilization (Bgl)
	BgpSM0180	Enterococcus_A	raffinosus	MBINAB6C08AE_01925	BglG	Beta-glucoside bgl operon antiterminator, BglG family	Carbohydrate utilization	beta-glucosides utilization (Bgl)
	BgpSM0180	Enterococcus_A	raffinosus	MBINAB6C08AE_02010	BglG	Beta-glucoside bgl operon antiterminator, BglG family	Carbohydrate utilization	beta-glucosides utilization (Bgl)
	BgpSM0180	Enterococcus_A	raffinosus	MBINAB6C08AE_02025	BglFa; BglFb; BglFc	PTS system, beta-glucoside-specific IIA component (EC 2.7.1.69); PTS system, beta-glucoside-specific IIB component (EC 2.7.1.69); PTS system, beta-glucoside-specific IIC component (EC 2.7.1.69)	Carbohydrate utilization	beta-glucosides utilization (Bgl)
	BgpSM0180	Enterococcus_A	raffinosus	MBINAB6C08AE_02030	BglG	Beta-glucoside bgl operon antiterminator, BglG family	Carbohydrate utilization	beta-glucosides utilization (Bgl)
	BgpSM0180	Enterococcus_A	raffinosus	MBINAB6C08AE_02350	AscB	6-phospho-beta-glucosidase (EC 3.2.1.86)	Carbohydrate utilization	beta-glucosides utilization (Bgl)
	BgpSM0180	Enterococcus_A	raffinosus	MBINAB6C08AE_02355	CelC	PTS system, cellobiose-specific IIC component (EC 2.7.1.69)	Carbohydrate utilization	beta-glucosides utilization (Bgl)
	BgpSM0180	Enterococcus_A	raffinosus	MBINAB6C08AE_02390	CelC	PTS system, cellobiose-specific IIC component (EC 2.7.1.69)	Carbohydrate utilization	beta-glucosides utilization (Bgl)
	BgpSM0180	Enterococcus_A	raffinosus	MBINAB6C08AE_02480	BglG	Beta-glucoside bgl operon antiterminator, BglG family	Carbohydrate utilization	beta-glucosides utilization (Bgl)
	BgpSM0180	Enterococcus_A	raffinosus	MBINAB6C08AE_02485	AscB	6-phospho-beta-glucosidase (EC 3.2.1.86)	Carbohydrate utilization	beta-glucosides utilization (Bgl)
	BgpSM0180	Enterococcus_A	raffinosus	MBINAB6C08AE_02490	BglFa; BglFb; BglFc	PTS system, beta-glucoside-specific IIA component (EC 2.7.1.69); PTS system, beta-glucoside-specific IIB component (EC 2.7.1.69); PTS system, beta-glucoside-specific IIC component (EC 2.7.1.69)	Carbohydrate utilization	beta-glucosides utilization (Bgl)
	BgpSM0180	Enterococcus_A	raffinosus	MBINAB6C08AE_02495	BglFa; BglFb; BglFc	PTS system, beta-glucoside-specific IIA component (EC 2.7.1.69); PTS system, beta-glucoside-specific IIB component (EC 2.7.1.69); PTS system, beta-glucoside-specific IIC component (EC 2.7.1.69)	Carbohydrate utilization	beta-glucosides utilization (Bgl)
	BgpSM0180	Enterococcus_A	raffinosus	MBINAB6C08AE_02500	AscB	6-phospho-beta-glucosidase (EC 3.2.1.86)	Carbohydrate utilization	beta-glucosides utilization (Bgl)
	BgpSM0180	Enterococcus_A	raffinosus	MBINAB6C08AE_02615	BglFa; BglFb; BglFc	PTS system, beta-glucoside-specific IIA component (EC 2.7.1.69); PTS system, beta-glucoside-specific IIB component (EC 2.7.1.69); PTS system, beta-glucoside-specific IIC component (EC 2.7.1.69)	Carbohydrate utilization	beta-glucosides utilization (Bgl)
	BgpSM0180	Enterococcus_A	raffinosus	MBINAB6C08AE_02620	BglG	Beta-glucoside bgl operon antiterminator, BglG family	Carbohydrate utilization	beta-glucosides utilization (Bgl)
	BgpSM0180	Enterococcus_A	raffinosus	MBINAB6C08AE_03530	CelA	PTS system, cellobiose-specific IIA component (EC 2.7.1.69)	Carbohydrate utilization	beta-glucosides utilization (Bgl)
	BgpSM0180	Enterococcus_A	raffinosus	MBINAB6C08AE_03535	BglA	Beta-glucosidase (EC 3.2.1.21)	Carbohydrate utilization	beta-glucosides utilization (Bgl)
	BgpSM0180	Enterococcus_A	raffinosus	MBINAB6C08AE_03540	CelB1	PTS system, cellobiose-specific IIB component (EC 2.7.1.69)	Carbohydrate utilization	beta-glucosides utilization (Bgl)
	BgpSM0180	Enterococcus_A	raffinosus	MBINAB6C08AE_03545	CelC	PTS system, cellobiose-specific IIC component (EC 2.7.1.69)	Carbohydrate utilization	beta-glucosides utilization (Bgl)
	BgpSM0180	Enterococcus_A	raffinosus	MBINAB6C08AE_03550	CelA	PTS system, cellobiose-specific IIA component (EC 2.7.1.69)	Carbohydrate utilization	beta-glucosides utilization (Bgl)
	BgpSM0180	Enterococcus_A	raffinosus	MBINAB6C08AE_04030	BglA	Beta-glucosidase (EC 3.2.1.21)	Carbohydrate utilization	beta-glucosides utilization (Bgl)
	BgpSM0180	Enterococcus_A	raffinosus	MBINAB6C08AE_04040	CelA	PTS system, cellobiose-specific IIA component (EC 2.7.1.69)	Carbohydrate utilization	beta-glucosides utilization (Bgl)
	BgpSM0180	Enterococcus_A	raffinosus	MBINAB6C08AE_04045	CelC	PTS system, cellobiose-specific IIC component (EC 2.7.1.69)	Carbohydrate utilization	beta-glucosides utilization (Bgl)
	BgpSM0180	Enterococcus_A	raffinosus	MBINAB6C08AE_04050	CelB1	PTS system, cellobiose-specific IIB component (EC 2.7.1.69)	Carbohydrate utilization	beta-glucosides utilization (Bgl)
	BgpSM0180	Enterococcus_A	raffinosus	MBINAB6C08AE_05350	AscB	6-phospho-beta-glucosidase (EC 3.2.1.86)	Carbohydrate utilization	beta-glucosides utilization (Bgl)
	BgpSM0180	Enterococcus_A	raffinosus	MBINAB6C08AE_05830	AscB	6-phospho-beta-glucosidase (EC 3.2.1.86)	Carbohydrate utilization	beta-glucosides utilization (Bgl)
	BgpSM0180	Enterococcus_A	raffinosus	MBINAB6C08AE_05835	CelC	PTS system, cellobiose-specific IIC component (EC 2.7.1.69)	Carbohydrate utilization	beta-glucosides utilization (Bgl)
	BgpSM0180	Enterococcus_A	raffinosus	MBINAB6C08AE_05845	CelA	PTS system, cellobiose-specific IIA component (EC 2.7.1.69)	Carbohydrate utilization	beta-glucosides utilization (Bgl)
	BgpSM0180	Enterococcus_A	raffinosus	MBINAB6C08AE_05850	CelB1	PTS system, cellobiose-specific IIB component (EC 2.7.1.69)	Carbohydrate utilization	beta-glucosides utilization (Bgl)
	BgpSM0180	Enterococcus_A	raffinosus	MBINAB6C08AE_08165	AscB	6-phospho-beta-glucosidase (EC 3.2.1.86)	Carbohydrate utilization	beta-glucosides utilization (Bgl)
	BgpSM0180	Enterococcus_A	raffinosus	MBINAB6C08AE_08170	CelA	PTS system, cellobiose-specific IIA component (EC 2.7.1.69)	Carbohydrate utilization	beta-glucosides utilization (Bgl)
	BgpSM0180	Enterococcus_A	raffinosus	MBINAB6C08AE_08175	CelC	PTS system, cellobiose-specific IIC component (EC 2.7.1.69)	Carbohydrate utilization	beta-glucosides utilization (Bgl)
	BgpSM0180	Enterococcus_A	raffinosus	MBINAB6C08AE_08180	CelB1	PTS system, cellobiose-specific IIB component (EC 2.7.1.69)	Carbohydrate utilization	beta-glucosides utilization (Bgl)
	BgpSM0180	Enterococcus_A	raffinosus	MBINAB6C08AE_08340	BglG	Beta-glucoside bgl operon antiterminator, BglG family	Carbohydrate utilization	beta-glucosides utilization (Bgl)
	BgpSM0180	Enterococcus_A	raffinosus	MBINAB6C08AE_09565	AscB	6-phospho-beta-glucosidase (EC 3.2.1.86)	Carbohydrate utilization	beta-glucosides utilization (Bgl)
	BgpSM0180	Enterococcus_A	raffinosus	MBINAB6C08AE_09570	BglFa; BglFb; BglFc	PTS system, beta-glucoside-specific IIA component (EC 2.7.1.69); PTS system, beta-glucoside-specific IIB component (EC 2.7.1.69); PTS system, beta-glucoside-specific IIC component (EC 2.7.1.69)	Carbohydrate utilization	beta-glucosides utilization (Bgl)
	BgpSM0180	Enterococcus_A	raffinosus	MBINAB6C08AE_09575	BglG	Beta-glucoside bgl operon antiterminator, BglG family	Carbohydrate utilization	beta-glucosides utilization (Bgl)
	BgpSM0180	Enterococcus_A	raffinosus	MBINAB6C08AE_09960	AscB	6-phospho-beta-glucosidase (EC 3.2.1.86)	Carbohydrate utilization	beta-glucosides utilization (Bgl)
	BgpSM0180	Enterococcus_A	raffinosus	MBINAB6C08AE_09965	BglFa; BglFb; BglFc	PTS system, beta-glucoside-specific IIA component (EC 2.7.1.69); PTS system, beta-glucoside-specific IIB component (EC 2.7.1.69); PTS system, beta-glucoside-specific IIC component (EC 2.7.1.69)	Carbohydrate utilization	beta-glucosides utilization (Bgl)
	BgpSM0180	Enterococcus_A	raffinosus	MBINAB6C08AE_09970	BglG	Beta-glucoside bgl operon antiterminator, BglG family	Carbohydrate utilization	beta-glucosides utilization (Bgl)
	BgpSM0180	Enterococcus_A	raffinosus	MBINAB6C08AE_10080	AscB	6-phospho-beta-glucosidase (EC 3.2.1.86)	Carbohydrate utilization	beta-glucosides utilization (Bgl)
	BgpSM0180	Enterococcus_A	raffinosus	MBINAB6C08AE_10085	BglFb; BglFc	PTS system, beta-glucoside-specific IIB component (EC 2.7.1.69); PTS system, beta-glucoside-specific IIC component (EC 2.7.1.69)	Carbohydrate utilization	beta-glucosides utilization (Bgl)
	BgpSM0180	Enterococcus_A	raffinosus	MBINAB6C08AE_11365	CelC	PTS system, cellobiose-specific IIC component (EC 2.7.1.69)	Carbohydrate utilization	beta-glucosides utilization (Bgl)
	BgpSM0180	Enterococcus_A	raffinosus	MBINAB6C08AE_11375	CelA	PTS system, cellobiose-specific IIA component (EC 2.7.1.69)	Carbohydrate utilization	beta-glucosides utilization (Bgl)
	BgpSM0180	Enterococcus_A	raffinosus	MBINAB6C08AE_12990	BglFa; BglFb; BglFc	PTS system, beta-glucoside-specific IIA component (EC 2.7.1.69); PTS system, beta-glucoside-specific IIB component (EC 2.7.1.69); PTS system, beta-glucoside-specific IIC component (EC 2.7.1.69)	Carbohydrate utilization	beta-glucosides utilization (Bgl)
	BgpSM0180	Enterococcus_A	raffinosus	MBINAB6C08AE_12995	AscB	6-phospho-beta-glucosidase (EC 3.2.1.86)	Carbohydrate utilization	beta-glucosides utilization (Bgl)
	BgpSM0180	Enterococcus_A	raffinosus	MBINAB6C08AE_13175	BglG	Beta-glucoside bgl operon antiterminator, BglG family	Carbohydrate utilization	beta-glucosides utilization (Bgl)
	BgpSM0180	Enterococcus_A	raffinosus	MBINAB6C08AE_13370	AscB	6-phospho-beta-glucosidase (EC 3.2.1.86)	Carbohydrate utilization	beta-glucosides utilization (Bgl)
	BgpSM0180	Enterococcus_A	raffinosus	MBINAB6C08AE_13910	AscB	6-phospho-beta-glucosidase (EC 3.2.1.86)	Carbohydrate utilization	beta-glucosides utilization (Bgl)
	BgpSM0180	Enterococcus_A	raffinosus	MBINAB6C08AE_13915	CelC	PTS system, cellobiose-specific IIC component (EC 2.7.1.69)	Carbohydrate utilization	beta-glucosides utilization (Bgl)
	BgpSM0180	Enterococcus_A	raffinosus	MBINAB6C08AE_14055	CelC	PTS system, cellobiose-specific IIC component (EC 2.7.1.69)	Carbohydrate utilization	beta-glucosides utilization (Bgl)
	BgpSM0180	Enterococcus_A	raffinosus	MBINAB6C08AE_14065	CelA	PTS system, cellobiose-specific IIA component (EC 2.7.1.69)	Carbohydrate utilization	beta-glucosides utilization (Bgl)
	BgpSM0180	Enterococcus_A	raffinosus	MBINAB6C08AE_14075	CelB1	PTS system, cellobiose-specific IIB component (EC 2.7.1.69)	Carbohydrate utilization	beta-glucosides utilization (Bgl)
	BgpSM0180	Enterococcus_A	raffinosus	MBINAB6C08AE_14080	AscB	6-phospho-beta-glucosidase (EC 3.2.1.86)	Carbohydrate utilization	beta-glucosides utilization (Bgl)
	BgpSM0180	Enterococcus_A	raffinosus	MBINAB6C08AE_15465	CelA	PTS system, cellobiose-specific IIA component (EC 2.7.1.69)	Carbohydrate utilization	beta-glucosides utilization (Bgl)
	BgpSM0180	Enterococcus_A	raffinosus	MBINAB6C08AE_15470	CelB1	PTS system, cellobiose-specific IIB component (EC 2.7.1.69)	Carbohydrate utilization	beta-glucosides utilization (Bgl)
	BgpSM0180	Enterococcus_A	raffinosus	MBINAB6C08AE_15475	BglA	Beta-glucosidase (EC 3.2.1.21)	Carbohydrate utilization	beta-glucosides utilization (Bgl)
	BgpSM0180	Enterococcus_A	raffinosus	MBINAB6C08AE_15495	CelC	PTS system, cellobiose-specific IIC component (EC 2.7.1.69)	Carbohydrate utilization	beta-glucosides utilization (Bgl)
	BgpSM0180	Enterococcus_A	raffinosus	MBINAB6C08AE_15920	BglA	Beta-glucosidase (EC 3.2.1.21)	Carbohydrate utilization	beta-glucosides utilization (Bgl)
	BgpSM0180	Enterococcus_A	raffinosus	MBINAB6C08AE_15950	CelB1	PTS system, cellobiose-specific IIB component (EC 2.7.1.69)	Carbohydrate utilization	beta-glucosides utilization (Bgl)
	BgpSM0180	Enterococcus_A	raffinosus	MBINAB6C08AE_17510	BglFa; BglFb; BglFc	PTS system, beta-glucoside-specific IIA component (EC 2.7.1.69); PTS system, beta-glucoside-specific IIB component (EC 2.7.1.69); PTS system, beta-glucoside-specific IIC component (EC 2.7.1.69)	Carbohydrate utilization	beta-glucosides utilization (Bgl)
	BgpSM0180	Enterococcus_A	raffinosus	MBINAB6C08AE_19410	CelC	PTS system, cellobiose-specific IIC component (EC 2.7.1.69)	Carbohydrate utilization	beta-glucosides utilization (Bgl)
	BgpSM0180	Enterococcus_A	raffinosus	MBINAB6C08AE_20485	BglA	Beta-glucosidase (EC 3.2.1.21)	Carbohydrate utilization	beta-glucosides utilization (Bgl)
	BgpSM0180	Enterococcus_A	raffinosus	MBINAB6C08AE_20495	BglA	Beta-glucosidase (EC 3.2.1.21)	Carbohydrate utilization	beta-glucosides utilization (Bgl)
	BgpSM0180	Enterococcus_A	raffinosus	MBINAB6C08AE_20500	CelC	PTS system, cellobiose-specific IIC component (EC 2.7.1.69)	Carbohydrate utilization	beta-glucosides utilization (Bgl)
	BgpSM0180	Enterococcus_A	raffinosus	MBINAB6C08AE_20705	CelA	PTS system, cellobiose-specific IIA component (EC 2.7.1.69)	Carbohydrate utilization	beta-glucosides utilization (Bgl)
	BgpSM0180	Enterococcus_A	raffinosus	MBINAB6C08AE_20710	CelC	PTS system, cellobiose-specific IIC component (EC 2.7.1.69)	Carbohydrate utilization	beta-glucosides utilization (Bgl)
	BgpSM0180	Enterococcus_A	raffinosus	MBINAB6C08AE_20715	CelB1	PTS system, cellobiose-specific IIB component (EC 2.7.1.69)	Carbohydrate utilization	beta-glucosides utilization (Bgl)
	BgpSM0180	Enterococcus_A	raffinosus	MBINAB6C08AE_20815	CelC	PTS system, cellobiose-specific IIC component (EC 2.7.1.69)	Carbohydrate utilization	beta-glucosides utilization (Bgl)
	BgpSM0180	Enterococcus_A	raffinosus	MBINAB6C08AE_20825	CelC	PTS system, cellobiose-specific IIC component (EC 2.7.1.69)	Carbohydrate utilization	beta-glucosides utilization (Bgl)
	BgpSM0180	Enterococcus_A	raffinosus	MBINAB6C08AE_20830	CelB1	PTS system, cellobiose-specific IIB component (EC 2.7.1.69)	Carbohydrate utilization	beta-glucosides utilization (Bgl)
	BgpSM0180	Enterococcus_A	raffinosus	MBINAB6C08AE_20835	CelA	PTS system, cellobiose-specific IIA component (EC 2.7.1.69)	Carbohydrate utilization	beta-glucosides utilization (Bgl)
	BgpSM0180	Enterococcus_A	raffinosus	MBINAB6C08AE_22690	CelB1	PTS system, cellobiose-specific IIB component (EC 2.7.1.69)	Carbohydrate utilization	beta-glucosides utilization (Bgl)
	BgpSM0180	Enterococcus_A	raffinosus	MBINAB6C08AE_22695	BglA	Beta-glucosidase (EC 3.2.1.21)	Carbohydrate utilization	beta-glucosides utilization (Bgl)
	BgpSM0180	Enterococcus_A	raffinosus	MBINAB6C08AE_22700	CelC	PTS system, cellobiose-specific IIC component (EC 2.7.1.69)	Carbohydrate utilization	beta-glucosides utilization (Bgl)
	BgpSM0180	Enterococcus_A	raffinosus	MBINAB6C08AE_22705	CelA	PTS system, cellobiose-specific IIA component (EC 2.7.1.69)	Carbohydrate utilization	beta-glucosides utilization (Bgl)
	BgpSM0180	Enterococcus_A	raffinosus	MBINAB6C08AE_02635	MnnA1	Alpha-mannosidase (EC 3.2.1.24)	Carbohydrate utilization	Beta-mannooligosaccharides utilization (bMnOS)
	BgpSM0180	Enterococcus_A	raffinosus	MBINAB6C08AE_02640	Mna_GH125	exo-alpha-1,6-mannosidase (EC 3.2.1.-), GH125 family	Carbohydrate utilization	Beta-mannooligosaccharides utilization (bMnOS)
	BgpSM0180	Enterococcus_A	raffinosus	MBINAB6C08AE_02650	MnnA2	putative alpha-1,2-mannosidase	Carbohydrate utilization	Beta-mannooligosaccharides utilization (bMnOS)
	BgpSM0180	Enterococcus_A	raffinosus	MBINAB6C08AE_11110	MnnA1	Alpha-mannosidase (EC 3.2.1.24)	Carbohydrate utilization	Beta-mannooligosaccharides utilization (bMnOS)
	BgpSM0180	Enterococcus_A	raffinosus	MBINAB6C08AE_11115	MosTc	PTS system, beta-mannose-oligosaccharides-specific IIC component (EC 2.7.1.69)	Carbohydrate utilization	Beta-mannooligosaccharides utilization (bMnOS)
	BgpSM0180	Enterococcus_A	raffinosus	MBINAB6C08AE_11120	MosTb	PTS system, beta-mannose-oligosaccharides-specific IIB component (EC 2.7.1.69)	Carbohydrate utilization	Beta-mannooligosaccharides utilization (bMnOS)
	BgpSM0180	Enterococcus_A	raffinosus	MBINAB6C08AE_11125	MosTa	PTS system, beta-mannose-oligosaccharides-specific IIA component (EC 2.7.1.69)	Carbohydrate utilization	Beta-mannooligosaccharides utilization (bMnOS)
	BgpSM0180	Enterococcus_A	raffinosus	MBINAB6C08AE_11130	MosR	Predicted transcriptional antiterminator of beta-mannose-oligosaccharides utilization, BglG family	Carbohydrate utilization	Beta-mannooligosaccharides utilization (bMnOS)
	BgpSM0180	Enterococcus_A	raffinosus	MBINAB6C08AE_15930	MnnA1	Alpha-mannosidase (EC 3.2.1.24)	Carbohydrate utilization	Beta-mannooligosaccharides utilization (bMnOS)
	BgpSM0180	Enterococcus_A	raffinosus	MBINAB6C08AE_05000	BSH	Choloylglycine hydrolase (EC 3.5.1.24)	Other catabolic pathways	cholic acid deconjugation (CA_d)
	BgpSM0180	Enterococcus_A	raffinosus	MBINAB6C08AE_13335	BSH	Choloylglycine hydrolase (EC 3.5.1.24)	Other catabolic pathways	cholic acid deconjugation (CA_d)
	BgpSM0180	Enterococcus_A	raffinosus	MBINAB6C08AE_02940	AroB	3-dehydroquinate synthase (EC 4.2.3.4)	Amino acids	chorismate biosynthesis (Chor)
	BgpSM0180	Enterococcus_A	raffinosus	MBINAB6C08AE_04635	AroD2	3-dehydroquinate dehydratase II (EC 4.2.1.10)	Amino acids	chorismate biosynthesis (Chor)
	BgpSM0180	Enterococcus_A	raffinosus	MBINAB6C08AE_16630	AroD1	3-dehydroquinate dehydratase I (EC 4.2.1.10)	Amino acids	chorismate biosynthesis (Chor)
	BgpSM0180	Enterococcus_A	raffinosus	MBINAB6C08AE_16635	AroE4	Shikimate/quinate 5-dehydrogenase I beta (EC 1.1.1.282)	Amino acids	chorismate biosynthesis (Chor)
	BgpSM0180	Enterococcus_A	raffinosus	MBINAB6C08AE_16910	AroK1	Shikimate kinase I (EC 2.7.1.71)	Amino acids	chorismate biosynthesis (Chor)
	BgpSM0180	Enterococcus_A	raffinosus	MBINAB6C08AE_16915	AroA	3-phosphoshikimate 1-carboxyvinyltransferase (EC 2.5.1.19)	Amino acids	chorismate biosynthesis (Chor)
	BgpSM0180	Enterococcus_A	raffinosus	MBINAB6C08AE_16925	AroC	Chorismate synthase (EC 4.2.3.5)	Amino acids	chorismate biosynthesis (Chor)
	BgpSM0180	Enterococcus_A	raffinosus	MBINAB6C08AE_16930	AroB	3-dehydroquinate synthase (EC 4.2.3.4)	Amino acids	chorismate biosynthesis (Chor)
	BgpSM0180	Enterococcus_A	raffinosus	MBINAB6C08AE_16935	AroG2	2-keto-3-deoxy-D-arabino-heptulosonate-7-phosphate synthase I beta (EC 2.5.1.54)	Amino acids	chorismate biosynthesis (Chor)
	BgpSM0180	Enterococcus_A	raffinosus	MBINAB6C08AE_16940	AroE4	Shikimate/quinate 5-dehydrogenase I beta (EC 1.1.1.282)	Amino acids	chorismate biosynthesis (Chor)
	BgpSM0180	Enterococcus_A	raffinosus	MBINAB6C08AE_21930	AroD1	3-dehydroquinate dehydratase I (EC 4.2.1.10)	Amino acids	chorismate biosynthesis (Chor)
	BgpSM0180	Enterococcus_A	raffinosus	MBINAB6C08AE_22590	AroE4	Shikimate/quinate 5-dehydrogenase I beta (EC 1.1.1.282)	Amino acids	chorismate biosynthesis (Chor)
	BgpSM0180	Enterococcus_A	raffinosus	MBINAB6C08AE_02980	CobC	Alpha-ribazole-5'-phosphate phosphatase (EC 3.1.3.73)	Vitamins/cofactors	cobalamin cofactors, de novo synthesis (B12)
	BgpSM0180	Enterococcus_A	raffinosus	MBINAB6C08AE_02985	CobS	Cobalamin synthase (EC 2.7.8.26)	Vitamins/cofactors	cobalamin cofactors, de novo synthesis (B12)
	BgpSM0180	Enterococcus_A	raffinosus	MBINAB6C08AE_02990	CobU	Adenosylcobinamide-phosphate guanylyltransferase (EC 2.7.7.62)	Vitamins/cofactors	cobalamin cofactors, de novo synthesis (B12)
	BgpSM0180	Enterococcus_A	raffinosus	MBINAB6C08AE_02995	CblS	Predicted alpha-ribazole-5-phosphate synthase CblS for cobalamin biosynthesis	Vitamins/cofactors	cobalamin cofactors, de novo synthesis (B12)
	BgpSM0180	Enterococcus_A	raffinosus	MBINAB6C08AE_03010	BtuR2	ATP:Cob(I)alamin adenosyltransferase (EC 2.5.1.17)	Vitamins/cofactors	cobalamin cofactors, de novo synthesis (B12)
	BgpSM0180	Enterococcus_A	raffinosus	MBINAB6C08AE_03015	CbiP	Cobyric acid synthase (EC 6.3.5.10)	Vitamins/cofactors	cobalamin cofactors, de novo synthesis (B12)
	BgpSM0180	Enterococcus_A	raffinosus	MBINAB6C08AE_03020	CbiO	ATPase component CbiO of energizing module of cobalt ECF transporter	Vitamins/cofactors	cobalamin cofactors, de novo synthesis (B12)
	BgpSM0180	Enterococcus_A	raffinosus	MBINAB6C08AE_03025	CbiQ	Transmembrane component CbiQ of energizing module of cobalt ECF transporter	Vitamins/cofactors	cobalamin cofactors, de novo synthesis (B12)
	BgpSM0180	Enterococcus_A	raffinosus	MBINAB6C08AE_03030	CbiN	Additional substrate-specific component CbiN of cobalt ECF transporter	Vitamins/cofactors	cobalamin cofactors, de novo synthesis (B12)
	BgpSM0180	Enterococcus_A	raffinosus	MBINAB6C08AE_03035	CbiM	Substrate-specific component CbiM of cobalt ECF transporter	Vitamins/cofactors	cobalamin cofactors, de novo synthesis (B12)
	BgpSM0180	Enterococcus_A	raffinosus	MBINAB6C08AE_03040	CbiL	Cobalt-precorrin-2 C(20)-methyltransferase (EC 2.1.1.151)	Vitamins/cofactors	cobalamin cofactors, de novo synthesis (B12)
	BgpSM0180	Enterococcus_A	raffinosus	MBINAB6C08AE_03045	CbiK	Sirohydrochlorin cobaltochelatase CbiK (EC 4.99.1.3)	Vitamins/cofactors	cobalamin cofactors, de novo synthesis (B12)
	BgpSM0180	Enterococcus_A	raffinosus	MBINAB6C08AE_03055	CbiJ	Cobalt-precorrin-6A reductase (EC 1.3.1.106)	Vitamins/cofactors	cobalamin cofactors, de novo synthesis (B12)
	BgpSM0180	Enterococcus_A	raffinosus	MBINAB6C08AE_03060	CbiH	Cobalt-precorrin-3 C(17)-methyltransferase (EC 2.1.1.272)	Vitamins/cofactors	cobalamin cofactors, de novo synthesis (B12)
	BgpSM0180	Enterococcus_A	raffinosus	MBINAB6C08AE_03065	CbiG	Cobalt-precorrin 5A hydrolase (EC 3.7.1.12)	Vitamins/cofactors	cobalamin cofactors, de novo synthesis (B12)
	BgpSM0180	Enterococcus_A	raffinosus	MBINAB6C08AE_03070	CbiF	Cobalt-precorrin-4 C(11)-methyltransferase (EC 2.1.1.271)	Vitamins/cofactors	cobalamin cofactors, de novo synthesis (B12)
	BgpSM0180	Enterococcus_A	raffinosus	MBINAB6C08AE_03075	CbiT	Cobalt-precorrin-6B C15-methyltransferase [decarboxylating] (EC 2.1.1.196)	Vitamins/cofactors	cobalamin cofactors, de novo synthesis (B12)
	BgpSM0180	Enterococcus_A	raffinosus	MBINAB6C08AE_03080	CbiE	Cobalt-precorrin-7 (C5)-methyltransferase (EC 2.1.1.289)	Vitamins/cofactors	cobalamin cofactors, de novo synthesis (B12)
	BgpSM0180	Enterococcus_A	raffinosus	MBINAB6C08AE_03085	CbiD	Cobalt-precorrin-5B (C1)-methyltransferase (EC 2.1.1.195)	Vitamins/cofactors	cobalamin cofactors, de novo synthesis (B12)
	BgpSM0180	Enterococcus_A	raffinosus	MBINAB6C08AE_03090	CbiC	Cobalt-precorrin-8 methylmutase (EC 5.4.99.60)	Vitamins/cofactors	cobalamin cofactors, de novo synthesis (B12)
	BgpSM0180	Enterococcus_A	raffinosus	MBINAB6C08AE_03095	CbiB	Adenosylcobinamide-phosphate synthase (EC 6.3.1.10)	Vitamins/cofactors	cobalamin cofactors, de novo synthesis (B12)
	BgpSM0180	Enterococcus_A	raffinosus	MBINAB6C08AE_03100	CbiA	Cobyrinic acid a,c-diamide synthetase (EC 6.3.5.11)	Vitamins/cofactors	cobalamin cofactors, de novo synthesis (B12)
	BgpSM0180	Enterococcus_A	raffinosus	MBINAB6C08AE_03110	CobD	L-threonine 3-O-phosphate decarboxylase (EC 4.1.1.81)	Vitamins/cofactors	cobalamin cofactors, de novo synthesis (B12)
	BgpSM0180	Enterococcus_A	raffinosus	MBINAB6C08AE_03115	CblT	Substrate-specific component CblT of predicted B12-regulated ECF transporter for dimethylbenzimidazole	Vitamins/cofactors	cobalamin cofactors, de novo synthesis (B12)
	BgpSM0180	Enterococcus_A	raffinosus	MBINAB6C08AE_05575	BtuR2	ATP:Cob(I)alamin adenosyltransferase (EC 2.5.1.17)	Vitamins/cofactors	cobalamin cofactors, de novo synthesis (B12)
	BgpSM0180	Enterococcus_A	raffinosus	MBINAB6C08AE_16300	CbrT	Substrate-specific component CbrT of predicted cobalamin ECF transporter	Vitamins/cofactors	cobalamin cofactors, de novo synthesis (B12)
	BgpSM0180	Enterococcus_A	raffinosus	MBINAB6C08AE_03940	CysE	Serine acetyltransferase (EC 2.3.1.30)	Amino acids	cysteine biosynthesis (Cys)
	BgpSM0180	Enterococcus_A	raffinosus	MBINAB6C08AE_20175	CysK	Cysteine synthase (EC 2.5.1.47)	Amino acids	cysteine biosynthesis (Cys)
	BgpSM0180	Enterococcus_A	raffinosus	MBINAB6C08AE_04910	ADH	Alcohol dehydrogenase (EC 1.1.1.1)	Fermentation products	ethanol production
	BgpSM0180	Enterococcus_A	raffinosus	MBINAB6C08AE_04925	AADH; ADH	Acetaldehyde dehydrogenase (EC 1.2.1.10); Alcohol dehydrogenase (EC 1.1.1.1)	Fermentation products	ethanol production
	BgpSM0180	Enterococcus_A	raffinosus	MBINAB6C08AE_08370	ADH	Alcohol dehydrogenase (EC 1.1.1.1)	Fermentation products	ethanol production
	BgpSM0180	Enterococcus_A	raffinosus	MBINAB6C08AE_09695	ADH	Alcohol dehydrogenase (EC 1.1.1.1)	Fermentation products	ethanol production
	BgpSM0180	Enterococcus_A	raffinosus	MBINAB6C08AE_10105	ADH	Alcohol dehydrogenase (EC 1.1.1.1)	Fermentation products	ethanol production
	BgpSM0180	Enterococcus_A	raffinosus	MBINAB6C08AE_10180	ADH	Alcohol dehydrogenase (EC 1.1.1.1)	Fermentation products	ethanol production
	BgpSM0180	Enterococcus_A	raffinosus	MBINAB6C08AE_12700	ADH	Alcohol dehydrogenase (EC 1.1.1.1)	Fermentation products	ethanol production
	BgpSM0180	Enterococcus_A	raffinosus	MBINAB6C08AE_14365	AADH; ADH	Acetaldehyde dehydrogenase (EC 1.2.1.10); Alcohol dehydrogenase (EC 1.1.1.1)	Fermentation products	ethanol production
	BgpSM0180	Enterococcus_A	raffinosus	MBINAB6C08AE_04895	FocA1	Formate/nitrite family of transporters	Fermentation products	formate production
	BgpSM0180	Enterococcus_A	raffinosus	MBINAB6C08AE_05770	PflB	Pyruvate formate-lyase activating enzyme (EC 1.97.1.4)	Fermentation products	formate production
	BgpSM0180	Enterococcus_A	raffinosus	MBINAB6C08AE_05775	PflA	Pyruvate formate-lyase (EC 2.3.1.54)	Fermentation products	formate production
	BgpSM0180	Enterococcus_A	raffinosus	MBINAB6C08AE_09710	PflB	Pyruvate formate-lyase activating enzyme (EC 1.97.1.4)	Fermentation products	formate production
	BgpSM0180	Enterococcus_A	raffinosus	MBINAB6C08AE_10190	PflA	Pyruvate formate-lyase (EC 2.3.1.54)	Fermentation products	formate production
	BgpSM0180	Enterococcus_A	raffinosus	MBINAB6C08AE_10195	PflB	Pyruvate formate-lyase activating enzyme (EC 1.97.1.4)	Fermentation products	formate production
	BgpSM0180	Enterococcus_A	raffinosus	MBINAB6C08AE_10920	PflA	Pyruvate formate-lyase (EC 2.3.1.54)	Fermentation products	formate production
	BgpSM0180	Enterococcus_A	raffinosus	MBINAB6C08AE_12000	PflB	Pyruvate formate-lyase activating enzyme (EC 1.97.1.4)	Fermentation products	formate production
	BgpSM0180	Enterococcus_A	raffinosus	MBINAB6C08AE_12005	PflA	Pyruvate formate-lyase (EC 2.3.1.54)	Fermentation products	formate production
	BgpSM0180	Enterococcus_A	raffinosus	MBINAB6C08AE_13090	PflB	Pyruvate formate-lyase activating enzyme (EC 1.97.1.4)	Fermentation products	formate production
	BgpSM0180	Enterococcus_A	raffinosus	MBINAB6C08AE_13110	PflA	Pyruvate formate-lyase (EC 2.3.1.54)	Fermentation products	formate production
	BgpSM0180	Enterococcus_A	raffinosus	MBINAB6C08AE_20690	PflA	Pyruvate formate-lyase (EC 2.3.1.54)	Fermentation products	formate production
	BgpSM0180	Enterococcus_A	raffinosus	MBINAB6C08AE_20695	PflB	Pyruvate formate-lyase activating enzyme (EC 1.97.1.4)	Fermentation products	formate production
	BgpSM0180	Enterococcus_A	raffinosus	MBINAB6C08AE_06525	FruAa	PTS system, fructose-specific IIA component (EC 2.7.1.69)	Carbohydrate utilization	fructose utilization (Fru)
	BgpSM0180	Enterococcus_A	raffinosus	MBINAB6C08AE_10965	FruR2	Transcriptional repressor of the fructose operon, DeoR family	Carbohydrate utilization	fructose utilization (Fru)
	BgpSM0180	Enterococcus_A	raffinosus	MBINAB6C08AE_10980	FruAb; FruAc	PTS system, fructose-specific IIB component (EC 2.7.1.69); PTS system, fructose-specific IIC component (EC 2.7.1.69)	Carbohydrate utilization	fructose utilization (Fru)
	BgpSM0180	Enterococcus_A	raffinosus	MBINAB6C08AE_10985	FruAa	PTS system, fructose-specific IIA component (EC 2.7.1.69)	Carbohydrate utilization	fructose utilization (Fru)
	BgpSM0180	Enterococcus_A	raffinosus	MBINAB6C08AE_15935	FruAa	PTS system, fructose-specific IIA component (EC 2.7.1.69)	Carbohydrate utilization	fructose utilization (Fru)
	BgpSM0180	Enterococcus_A	raffinosus	MBINAB6C08AE_15940	FruAb; FruAc	PTS system, fructose-specific IIB component (EC 2.7.1.69); PTS system, fructose-specific IIC component (EC 2.7.1.69)	Carbohydrate utilization	fructose utilization (Fru)
	BgpSM0180	Enterococcus_A	raffinosus	MBINAB6C08AE_19975	FruAa; FruAb; FruAc	PTS system, fructose-specific IIA component (EC 2.7.1.69); PTS system, fructose-specific IIB component (EC 2.7.1.69); PTS system, fructose-specific IIC component (EC 2.7.1.69)	Carbohydrate utilization	fructose utilization (Fru)
	BgpSM0180	Enterococcus_A	raffinosus	MBINAB6C08AE_19985	FruR2	Transcriptional repressor of the fructose operon, DeoR family	Carbohydrate utilization	fructose utilization (Fru)
	BgpSM0180	Enterococcus_A	raffinosus	MBINAB6C08AE_02630	Frk_ScrK; ScrK	Fructokinase (EC 2.7.1.4)	Carbohydrate utilization	fructose utilization (Fru); sucrose utilization (Scr); mannitol utilization (Mtl)	fructooligosaccharides utilization (FOS)
	BgpSM0180	Enterococcus_A	raffinosus	MBINAB6C08AE_02630	Frk_ScrK; ScrK	Fructokinase (EC 2.7.1.4)	Carbohydrate utilization	fructose utilization (Fru); sucrose utilization (Scr); mannitol utilization (Mtl)	fructooligosaccharides utilization (FOS)
	BgpSM0180	Enterococcus_A	raffinosus	MBINAB6C08AE_02630	Frk_ScrK; ScrK	Fructokinase (EC 2.7.1.4)	Carbohydrate utilization	fructose utilization (Fru); sucrose utilization (Scr); mannitol utilization (Mtl)	fructooligosaccharides utilization (FOS)
	BgpSM0180	Enterococcus_A	raffinosus	MBINAB6C08AE_06550	Frk_ScrK; ScrK	Fructokinase (EC 2.7.1.4)	Carbohydrate utilization	fructose utilization (Fru); sucrose utilization (Scr); mannitol utilization (Mtl)	fructooligosaccharides utilization (FOS)
	BgpSM0180	Enterococcus_A	raffinosus	MBINAB6C08AE_06550	Frk_ScrK; ScrK	Fructokinase (EC 2.7.1.4)	Carbohydrate utilization	fructose utilization (Fru); sucrose utilization (Scr); mannitol utilization (Mtl)	fructooligosaccharides utilization (FOS)
	BgpSM0180	Enterococcus_A	raffinosus	MBINAB6C08AE_06550	Frk_ScrK; ScrK	Fructokinase (EC 2.7.1.4)	Carbohydrate utilization	fructose utilization (Fru); sucrose utilization (Scr); mannitol utilization (Mtl)	fructooligosaccharides utilization (FOS)
	BgpSM0180	Enterococcus_A	raffinosus	MBINAB6C08AE_09580	Frk_ScrK; ScrK	Fructokinase (EC 2.7.1.4)	Carbohydrate utilization	fructose utilization (Fru); sucrose utilization (Scr); mannitol utilization (Mtl)	fructooligosaccharides utilization (FOS)
	BgpSM0180	Enterococcus_A	raffinosus	MBINAB6C08AE_09580	Frk_ScrK; ScrK	Fructokinase (EC 2.7.1.4)	Carbohydrate utilization	fructose utilization (Fru); sucrose utilization (Scr); mannitol utilization (Mtl)	fructooligosaccharides utilization (FOS)
	BgpSM0180	Enterococcus_A	raffinosus	MBINAB6C08AE_09580	Frk_ScrK; ScrK	Fructokinase (EC 2.7.1.4)	Carbohydrate utilization	fructose utilization (Fru); sucrose utilization (Scr); mannitol utilization (Mtl)	fructooligosaccharides utilization (FOS)
	BgpSM0180	Enterococcus_A	raffinosus	MBINAB6C08AE_13960	Frk_ScrK; ScrK	Fructokinase (EC 2.7.1.4)	Carbohydrate utilization	fructose utilization (Fru); sucrose utilization (Scr); mannitol utilization (Mtl)	fructooligosaccharides utilization (FOS)
	BgpSM0180	Enterococcus_A	raffinosus	MBINAB6C08AE_13960	Frk_ScrK; ScrK	Fructokinase (EC 2.7.1.4)	Carbohydrate utilization	fructose utilization (Fru); sucrose utilization (Scr); mannitol utilization (Mtl)	fructooligosaccharides utilization (FOS)
	BgpSM0180	Enterococcus_A	raffinosus	MBINAB6C08AE_13960	Frk_ScrK; ScrK	Fructokinase (EC 2.7.1.4)	Carbohydrate utilization	fructose utilization (Fru); sucrose utilization (Scr); mannitol utilization (Mtl)	fructooligosaccharides utilization (FOS)
	BgpSM0180	Enterococcus_A	raffinosus	MBINAB6C08AE_15480	Frk_ScrK; ScrK	Fructokinase (EC 2.7.1.4)	Carbohydrate utilization	fructose utilization (Fru); sucrose utilization (Scr); mannitol utilization (Mtl)	fructooligosaccharides utilization (FOS)
	BgpSM0180	Enterococcus_A	raffinosus	MBINAB6C08AE_15480	Frk_ScrK; ScrK	Fructokinase (EC 2.7.1.4)	Carbohydrate utilization	fructose utilization (Fru); sucrose utilization (Scr); mannitol utilization (Mtl)	fructooligosaccharides utilization (FOS)
	BgpSM0180	Enterococcus_A	raffinosus	MBINAB6C08AE_15480	Frk_ScrK; ScrK	Fructokinase (EC 2.7.1.4)	Carbohydrate utilization	fructose utilization (Fru); sucrose utilization (Scr); mannitol utilization (Mtl)	fructooligosaccharides utilization (FOS)
	BgpSM0180	Enterococcus_A	raffinosus	MBINAB6C08AE_02270	FrlT4	Predicted fructoselysine transporter, ArcD family	Carbohydrate utilization	fructoselysine utilization (FruLys)
	BgpSM0180	Enterococcus_A	raffinosus	MBINAB6C08AE_04340	FrlB	Fructoselysine 6-phosphate deglycase (EC 3.5.-.-)	Carbohydrate utilization	fructoselysine utilization (FruLys)	psicoselysine utilization (PsiLys)
	BgpSM0180	Enterococcus_A	raffinosus	MBINAB6C08AE_04345	FrlB	Fructoselysine 6-phosphate deglycase (EC 3.5.-.-)	Carbohydrate utilization	fructoselysine utilization (FruLys)	psicoselysine utilization (PsiLys)
	BgpSM0180	Enterococcus_A	raffinosus	MBINAB6C08AE_04315	GfrR	RpoN-dependent transcriptional activator of GfrABCDEF operon, NtrC family	Carbohydrate utilization	fructoselysine utilization (FruLys); glucoselysine utilization (GlcLys)
	BgpSM0180	Enterococcus_A	raffinosus	MBINAB6C08AE_04315	GfrR	RpoN-dependent transcriptional activator of GfrABCDEF operon, NtrC family	Carbohydrate utilization	fructoselysine utilization (FruLys); glucoselysine utilization (GlcLys)
	BgpSM0180	Enterococcus_A	raffinosus	MBINAB6C08AE_04325	GfrB	PTS system, fructoselysine/glucoselysine-specific IIB component (EC 2.7.1.69)	Carbohydrate utilization	fructoselysine utilization (FruLys); glucoselysine utilization (GlcLys)
	BgpSM0180	Enterococcus_A	raffinosus	MBINAB6C08AE_04325	GfrB	PTS system, fructoselysine/glucoselysine-specific IIB component (EC 2.7.1.69)	Carbohydrate utilization	fructoselysine utilization (FruLys); glucoselysine utilization (GlcLys)
	BgpSM0180	Enterococcus_A	raffinosus	MBINAB6C08AE_04330	GfrC	PTS system, fructoselysine/glucoselysine-specific IIC component	Carbohydrate utilization	fructoselysine utilization (FruLys); glucoselysine utilization (GlcLys)
	BgpSM0180	Enterococcus_A	raffinosus	MBINAB6C08AE_04330	GfrC	PTS system, fructoselysine/glucoselysine-specific IIC component	Carbohydrate utilization	fructoselysine utilization (FruLys); glucoselysine utilization (GlcLys)
	BgpSM0180	Enterococcus_A	raffinosus	MBINAB6C08AE_04335	GfrD	PTS system, fructoselysine/glucoselysine-specific IID component	Carbohydrate utilization	fructoselysine utilization (FruLys); glucoselysine utilization (GlcLys)
	BgpSM0180	Enterococcus_A	raffinosus	MBINAB6C08AE_04335	GfrD	PTS system, fructoselysine/glucoselysine-specific IID component	Carbohydrate utilization	fructoselysine utilization (FruLys); glucoselysine utilization (GlcLys)
	BgpSM0180	Enterococcus_A	raffinosus	MBINAB6C08AE_01880	GatD	Galactitol-1-phosphate 5-dehydrogenase (EC 1.1.1.251)	Carbohydrate utilization	galactitol utilization (Gtl)
	BgpSM0180	Enterococcus_A	raffinosus	MBINAB6C08AE_01955	GatD	Galactitol-1-phosphate 5-dehydrogenase (EC 1.1.1.251)	Carbohydrate utilization	galactitol utilization (Gtl)
	BgpSM0180	Enterococcus_A	raffinosus	MBINAB6C08AE_01960	GatD	Galactitol-1-phosphate 5-dehydrogenase (EC 1.1.1.251)	Carbohydrate utilization	galactitol utilization (Gtl)
	BgpSM0180	Enterococcus_A	raffinosus	MBINAB6C08AE_01965	GatPc	PTS system, galactitol-specific IIC component (EC 2.7.1.69)	Carbohydrate utilization	galactitol utilization (Gtl)
	BgpSM0180	Enterococcus_A	raffinosus	MBINAB6C08AE_01970	GatPb	PTS system, galactitol-specific IIB component (EC 2.7.1.69)	Carbohydrate utilization	galactitol utilization (Gtl)
	BgpSM0180	Enterococcus_A	raffinosus	MBINAB6C08AE_01975	GatPa	PTS system, galactitol-specific IIA component (EC 2.7.1.69)	Carbohydrate utilization	galactitol utilization (Gtl)
	BgpSM0180	Enterococcus_A	raffinosus	MBINAB6C08AE_03360	GatD	Galactitol-1-phosphate 5-dehydrogenase (EC 1.1.1.251)	Carbohydrate utilization	galactitol utilization (Gtl)
	BgpSM0180	Enterococcus_A	raffinosus	MBINAB6C08AE_03370	GatPa	PTS system, galactitol-specific IIA component (EC 2.7.1.69)	Carbohydrate utilization	galactitol utilization (Gtl)
	BgpSM0180	Enterococcus_A	raffinosus	MBINAB6C08AE_03375	GatPb	PTS system, galactitol-specific IIB component (EC 2.7.1.69)	Carbohydrate utilization	galactitol utilization (Gtl)
	BgpSM0180	Enterococcus_A	raffinosus	MBINAB6C08AE_03380	GatPc	PTS system, galactitol-specific IIC component (EC 2.7.1.69)	Carbohydrate utilization	galactitol utilization (Gtl)
	BgpSM0180	Enterococcus_A	raffinosus	MBINAB6C08AE_03385	GatD	Galactitol-1-phosphate 5-dehydrogenase (EC 1.1.1.251)	Carbohydrate utilization	galactitol utilization (Gtl)
	BgpSM0180	Enterococcus_A	raffinosus	MBINAB6C08AE_03580	GatPa	PTS system, galactitol-specific IIA component (EC 2.7.1.69)	Carbohydrate utilization	galactitol utilization (Gtl)
	BgpSM0180	Enterococcus_A	raffinosus	MBINAB6C08AE_03585	GatPb	PTS system, galactitol-specific IIB component (EC 2.7.1.69)	Carbohydrate utilization	galactitol utilization (Gtl)
	BgpSM0180	Enterococcus_A	raffinosus	MBINAB6C08AE_03590	GatPc	PTS system, galactitol-specific IIC component (EC 2.7.1.69)	Carbohydrate utilization	galactitol utilization (Gtl)
	BgpSM0180	Enterococcus_A	raffinosus	MBINAB6C08AE_03605	GatD	Galactitol-1-phosphate 5-dehydrogenase (EC 1.1.1.251)	Carbohydrate utilization	galactitol utilization (Gtl)
	BgpSM0180	Enterococcus_A	raffinosus	MBINAB6C08AE_03620	GatPa	PTS system, galactitol-specific IIA component (EC 2.7.1.69)	Carbohydrate utilization	galactitol utilization (Gtl)
	BgpSM0180	Enterococcus_A	raffinosus	MBINAB6C08AE_03625	GatPc	PTS system, galactitol-specific IIC component (EC 2.7.1.69)	Carbohydrate utilization	galactitol utilization (Gtl)
	BgpSM0180	Enterococcus_A	raffinosus	MBINAB6C08AE_03630	GatPb	PTS system, galactitol-specific IIB component (EC 2.7.1.69)	Carbohydrate utilization	galactitol utilization (Gtl)
	BgpSM0180	Enterococcus_A	raffinosus	MBINAB6C08AE_08315	GatPa	PTS system, galactitol-specific IIA component (EC 2.7.1.69)	Carbohydrate utilization	galactitol utilization (Gtl)
	BgpSM0180	Enterococcus_A	raffinosus	MBINAB6C08AE_13130	GatPa	PTS system, galactitol-specific IIA component (EC 2.7.1.69)	Carbohydrate utilization	galactitol utilization (Gtl)
	BgpSM0180	Enterococcus_A	raffinosus	MBINAB6C08AE_19350	GatPa	PTS system, galactitol-specific IIA component (EC 2.7.1.69)	Carbohydrate utilization	galactitol utilization (Gtl)
	BgpSM0180	Enterococcus_A	raffinosus	MBINAB6C08AE_19355	GatPb	PTS system, galactitol-specific IIB component (EC 2.7.1.69)	Carbohydrate utilization	galactitol utilization (Gtl)
	BgpSM0180	Enterococcus_A	raffinosus	MBINAB6C08AE_19360	GatPc	PTS system, galactitol-specific IIC component (EC 2.7.1.69)	Carbohydrate utilization	galactitol utilization (Gtl)
	BgpSM0180	Enterococcus_A	raffinosus	MBINAB6C08AE_01030	AgaR2	Predicted transcriptional regulator of N-Acetylgalactosamine utilization, GntR family	Carbohydrate utilization	galactosamine utilization (GalN)	N-acetylgalactosamine utilization (GalNAc)
	BgpSM0180	Enterococcus_A	raffinosus	MBINAB6C08AE_01035	AgaS	Galactosamine-6-phosphate isomerase (EC 5.3.1.-)	Carbohydrate utilization	galactosamine utilization (GalN)	N-acetylgalactosamine utilization (GalNAc)
	BgpSM0180	Enterococcus_A	raffinosus	MBINAB6C08AE_01050	AgaR2	Predicted transcriptional regulator of N-Acetylgalactosamine utilization, GntR family	Carbohydrate utilization	galactosamine utilization (GalN)	N-acetylgalactosamine utilization (GalNAc)
	BgpSM0180	Enterococcus_A	raffinosus	MBINAB6C08AE_01055	bGal3	Beta-galactosidase 3	Carbohydrate utilization	galactosamine utilization (GalN)	N-acetylgalactosamine utilization (GalNAc)
	BgpSM0180	Enterococcus_A	raffinosus	MBINAB6C08AE_11250	AgaR	Transcriptional repressor of aga operon	Carbohydrate utilization	galactosamine utilization (GalN)	N-acetylgalactosamine utilization (GalNAc)
	BgpSM0180	Enterococcus_A	raffinosus	MBINAB6C08AE_19370	AgaS2	Galactosamine-6-phosphate isomerase AgaS	Carbohydrate utilization	galactosamine utilization (GalN)	N-acetylgalactosamine utilization (GalNAc)
	BgpSM0180	Enterococcus_A	raffinosus	MBINAB6C08AE_01070	GalN2_d	Predicted PTS system, galactosamine-specific IID component (EC 2.7.1.69)	Carbohydrate utilization	galactosamine utilization (GalN)
	BgpSM0180	Enterococcus_A	raffinosus	MBINAB6C08AE_00770	AgaY; GatY; LacD	Tagatose 1,6-bisphosphate aldolase (EC 4.1.2.40)	Carbohydrate utilization	galactosamine utilization (GalN); galactitol utilization (Gtl); galactose utilization (Gal); lactose utilization (Lac); tagatose utilization (Tag)	N-acetylgalactosamine utilization (GalNAc)
	BgpSM0180	Enterococcus_A	raffinosus	MBINAB6C08AE_00770	AgaY; GatY; LacD	Tagatose 1,6-bisphosphate aldolase (EC 4.1.2.40)	Carbohydrate utilization	galactosamine utilization (GalN); galactitol utilization (Gtl); galactose utilization (Gal); lactose utilization (Lac); tagatose utilization (Tag)	N-acetylgalactosamine utilization (GalNAc)
	BgpSM0180	Enterococcus_A	raffinosus	MBINAB6C08AE_00770	AgaY; GatY; LacD	Tagatose 1,6-bisphosphate aldolase (EC 4.1.2.40)	Carbohydrate utilization	galactosamine utilization (GalN); galactitol utilization (Gtl); galactose utilization (Gal); lactose utilization (Lac); tagatose utilization (Tag)	N-acetylgalactosamine utilization (GalNAc)
	BgpSM0180	Enterococcus_A	raffinosus	MBINAB6C08AE_00770	AgaY; GatY; LacD	Tagatose 1,6-bisphosphate aldolase (EC 4.1.2.40)	Carbohydrate utilization	galactosamine utilization (GalN); galactitol utilization (Gtl); galactose utilization (Gal); lactose utilization (Lac); tagatose utilization (Tag)	N-acetylgalactosamine utilization (GalNAc)
	BgpSM0180	Enterococcus_A	raffinosus	MBINAB6C08AE_00770	AgaY; GatY; LacD	Tagatose 1,6-bisphosphate aldolase (EC 4.1.2.40)	Carbohydrate utilization	galactosamine utilization (GalN); galactitol utilization (Gtl); galactose utilization (Gal); lactose utilization (Lac); tagatose utilization (Tag)	N-acetylgalactosamine utilization (GalNAc)
	BgpSM0180	Enterococcus_A	raffinosus	MBINAB6C08AE_01040	AgaY; GatY; LacD	Tagatose 1,6-bisphosphate aldolase (EC 4.1.2.40)	Carbohydrate utilization	galactosamine utilization (GalN); galactitol utilization (Gtl); galactose utilization (Gal); lactose utilization (Lac); tagatose utilization (Tag)	N-acetylgalactosamine utilization (GalNAc)
	BgpSM0180	Enterococcus_A	raffinosus	MBINAB6C08AE_01040	AgaY; GatY; LacD	Tagatose 1,6-bisphosphate aldolase (EC 4.1.2.40)	Carbohydrate utilization	galactosamine utilization (GalN); galactitol utilization (Gtl); galactose utilization (Gal); lactose utilization (Lac); tagatose utilization (Tag)	N-acetylgalactosamine utilization (GalNAc)
	BgpSM0180	Enterococcus_A	raffinosus	MBINAB6C08AE_01040	AgaY; GatY; LacD	Tagatose 1,6-bisphosphate aldolase (EC 4.1.2.40)	Carbohydrate utilization	galactosamine utilization (GalN); galactitol utilization (Gtl); galactose utilization (Gal); lactose utilization (Lac); tagatose utilization (Tag)	N-acetylgalactosamine utilization (GalNAc)
	BgpSM0180	Enterococcus_A	raffinosus	MBINAB6C08AE_01040	AgaY; GatY; LacD	Tagatose 1,6-bisphosphate aldolase (EC 4.1.2.40)	Carbohydrate utilization	galactosamine utilization (GalN); galactitol utilization (Gtl); galactose utilization (Gal); lactose utilization (Lac); tagatose utilization (Tag)	N-acetylgalactosamine utilization (GalNAc)
	BgpSM0180	Enterococcus_A	raffinosus	MBINAB6C08AE_01040	AgaY; GatY; LacD	Tagatose 1,6-bisphosphate aldolase (EC 4.1.2.40)	Carbohydrate utilization	galactosamine utilization (GalN); galactitol utilization (Gtl); galactose utilization (Gal); lactose utilization (Lac); tagatose utilization (Tag)	N-acetylgalactosamine utilization (GalNAc)
	BgpSM0180	Enterococcus_A	raffinosus	MBINAB6C08AE_06540	AgaY; GatY; LacD	Tagatose 1,6-bisphosphate aldolase (EC 4.1.2.40)	Carbohydrate utilization	galactosamine utilization (GalN); galactitol utilization (Gtl); galactose utilization (Gal); lactose utilization (Lac); tagatose utilization (Tag)	N-acetylgalactosamine utilization (GalNAc)
	BgpSM0180	Enterococcus_A	raffinosus	MBINAB6C08AE_06540	AgaY; GatY; LacD	Tagatose 1,6-bisphosphate aldolase (EC 4.1.2.40)	Carbohydrate utilization	galactosamine utilization (GalN); galactitol utilization (Gtl); galactose utilization (Gal); lactose utilization (Lac); tagatose utilization (Tag)	N-acetylgalactosamine utilization (GalNAc)
	BgpSM0180	Enterococcus_A	raffinosus	MBINAB6C08AE_06540	AgaY; GatY; LacD	Tagatose 1,6-bisphosphate aldolase (EC 4.1.2.40)	Carbohydrate utilization	galactosamine utilization (GalN); galactitol utilization (Gtl); galactose utilization (Gal); lactose utilization (Lac); tagatose utilization (Tag)	N-acetylgalactosamine utilization (GalNAc)
	BgpSM0180	Enterococcus_A	raffinosus	MBINAB6C08AE_06540	AgaY; GatY; LacD	Tagatose 1,6-bisphosphate aldolase (EC 4.1.2.40)	Carbohydrate utilization	galactosamine utilization (GalN); galactitol utilization (Gtl); galactose utilization (Gal); lactose utilization (Lac); tagatose utilization (Tag)	N-acetylgalactosamine utilization (GalNAc)
	BgpSM0180	Enterococcus_A	raffinosus	MBINAB6C08AE_06540	AgaY; GatY; LacD	Tagatose 1,6-bisphosphate aldolase (EC 4.1.2.40)	Carbohydrate utilization	galactosamine utilization (GalN); galactitol utilization (Gtl); galactose utilization (Gal); lactose utilization (Lac); tagatose utilization (Tag)	N-acetylgalactosamine utilization (GalNAc)
	BgpSM0180	Enterococcus_A	raffinosus	MBINAB6C08AE_08320	AgaY; GatY; LacD	Tagatose 1,6-bisphosphate aldolase (EC 4.1.2.40)	Carbohydrate utilization	galactosamine utilization (GalN); galactitol utilization (Gtl); galactose utilization (Gal); lactose utilization (Lac); tagatose utilization (Tag)	N-acetylgalactosamine utilization (GalNAc)
	BgpSM0180	Enterococcus_A	raffinosus	MBINAB6C08AE_08320	AgaY; GatY; LacD	Tagatose 1,6-bisphosphate aldolase (EC 4.1.2.40)	Carbohydrate utilization	galactosamine utilization (GalN); galactitol utilization (Gtl); galactose utilization (Gal); lactose utilization (Lac); tagatose utilization (Tag)	N-acetylgalactosamine utilization (GalNAc)
	BgpSM0180	Enterococcus_A	raffinosus	MBINAB6C08AE_08320	AgaY; GatY; LacD	Tagatose 1,6-bisphosphate aldolase (EC 4.1.2.40)	Carbohydrate utilization	galactosamine utilization (GalN); galactitol utilization (Gtl); galactose utilization (Gal); lactose utilization (Lac); tagatose utilization (Tag)	N-acetylgalactosamine utilization (GalNAc)
	BgpSM0180	Enterococcus_A	raffinosus	MBINAB6C08AE_08320	AgaY; GatY; LacD	Tagatose 1,6-bisphosphate aldolase (EC 4.1.2.40)	Carbohydrate utilization	galactosamine utilization (GalN); galactitol utilization (Gtl); galactose utilization (Gal); lactose utilization (Lac); tagatose utilization (Tag)	N-acetylgalactosamine utilization (GalNAc)
	BgpSM0180	Enterococcus_A	raffinosus	MBINAB6C08AE_08320	AgaY; GatY; LacD	Tagatose 1,6-bisphosphate aldolase (EC 4.1.2.40)	Carbohydrate utilization	galactosamine utilization (GalN); galactitol utilization (Gtl); galactose utilization (Gal); lactose utilization (Lac); tagatose utilization (Tag)	N-acetylgalactosamine utilization (GalNAc)
	BgpSM0180	Enterococcus_A	raffinosus	MBINAB6C08AE_13150	AgaY; GatY; LacD	Tagatose 1,6-bisphosphate aldolase (EC 4.1.2.40)	Carbohydrate utilization	galactosamine utilization (GalN); galactitol utilization (Gtl); galactose utilization (Gal); lactose utilization (Lac); tagatose utilization (Tag)	N-acetylgalactosamine utilization (GalNAc)
	BgpSM0180	Enterococcus_A	raffinosus	MBINAB6C08AE_13150	AgaY; GatY; LacD	Tagatose 1,6-bisphosphate aldolase (EC 4.1.2.40)	Carbohydrate utilization	galactosamine utilization (GalN); galactitol utilization (Gtl); galactose utilization (Gal); lactose utilization (Lac); tagatose utilization (Tag)	N-acetylgalactosamine utilization (GalNAc)
	BgpSM0180	Enterococcus_A	raffinosus	MBINAB6C08AE_13150	AgaY; GatY; LacD	Tagatose 1,6-bisphosphate aldolase (EC 4.1.2.40)	Carbohydrate utilization	galactosamine utilization (GalN); galactitol utilization (Gtl); galactose utilization (Gal); lactose utilization (Lac); tagatose utilization (Tag)	N-acetylgalactosamine utilization (GalNAc)
	BgpSM0180	Enterococcus_A	raffinosus	MBINAB6C08AE_13150	AgaY; GatY; LacD	Tagatose 1,6-bisphosphate aldolase (EC 4.1.2.40)	Carbohydrate utilization	galactosamine utilization (GalN); galactitol utilization (Gtl); galactose utilization (Gal); lactose utilization (Lac); tagatose utilization (Tag)	N-acetylgalactosamine utilization (GalNAc)
	BgpSM0180	Enterococcus_A	raffinosus	MBINAB6C08AE_13150	AgaY; GatY; LacD	Tagatose 1,6-bisphosphate aldolase (EC 4.1.2.40)	Carbohydrate utilization	galactosamine utilization (GalN); galactitol utilization (Gtl); galactose utilization (Gal); lactose utilization (Lac); tagatose utilization (Tag)	N-acetylgalactosamine utilization (GalNAc)
	BgpSM0180	Enterococcus_A	raffinosus	MBINAB6C08AE_13235	AgaY; GatY; LacD	Tagatose 1,6-bisphosphate aldolase (EC 4.1.2.40)	Carbohydrate utilization	galactosamine utilization (GalN); galactitol utilization (Gtl); galactose utilization (Gal); lactose utilization (Lac); tagatose utilization (Tag)	N-acetylgalactosamine utilization (GalNAc)
	BgpSM0180	Enterococcus_A	raffinosus	MBINAB6C08AE_13235	AgaY; GatY; LacD	Tagatose 1,6-bisphosphate aldolase (EC 4.1.2.40)	Carbohydrate utilization	galactosamine utilization (GalN); galactitol utilization (Gtl); galactose utilization (Gal); lactose utilization (Lac); tagatose utilization (Tag)	N-acetylgalactosamine utilization (GalNAc)
	BgpSM0180	Enterococcus_A	raffinosus	MBINAB6C08AE_13235	AgaY; GatY; LacD	Tagatose 1,6-bisphosphate aldolase (EC 4.1.2.40)	Carbohydrate utilization	galactosamine utilization (GalN); galactitol utilization (Gtl); galactose utilization (Gal); lactose utilization (Lac); tagatose utilization (Tag)	N-acetylgalactosamine utilization (GalNAc)
	BgpSM0180	Enterococcus_A	raffinosus	MBINAB6C08AE_13235	AgaY; GatY; LacD	Tagatose 1,6-bisphosphate aldolase (EC 4.1.2.40)	Carbohydrate utilization	galactosamine utilization (GalN); galactitol utilization (Gtl); galactose utilization (Gal); lactose utilization (Lac); tagatose utilization (Tag)	N-acetylgalactosamine utilization (GalNAc)
	BgpSM0180	Enterococcus_A	raffinosus	MBINAB6C08AE_13235	AgaY; GatY; LacD	Tagatose 1,6-bisphosphate aldolase (EC 4.1.2.40)	Carbohydrate utilization	galactosamine utilization (GalN); galactitol utilization (Gtl); galactose utilization (Gal); lactose utilization (Lac); tagatose utilization (Tag)	N-acetylgalactosamine utilization (GalNAc)
	BgpSM0180	Enterococcus_A	raffinosus	MBINAB6C08AE_21925	AgaY; GatY; LacD	Tagatose 1,6-bisphosphate aldolase (EC 4.1.2.40)	Carbohydrate utilization	galactosamine utilization (GalN); galactitol utilization (Gtl); galactose utilization (Gal); lactose utilization (Lac); tagatose utilization (Tag)	N-acetylgalactosamine utilization (GalNAc)
	BgpSM0180	Enterococcus_A	raffinosus	MBINAB6C08AE_21925	AgaY; GatY; LacD	Tagatose 1,6-bisphosphate aldolase (EC 4.1.2.40)	Carbohydrate utilization	galactosamine utilization (GalN); galactitol utilization (Gtl); galactose utilization (Gal); lactose utilization (Lac); tagatose utilization (Tag)	N-acetylgalactosamine utilization (GalNAc)
	BgpSM0180	Enterococcus_A	raffinosus	MBINAB6C08AE_21925	AgaY; GatY; LacD	Tagatose 1,6-bisphosphate aldolase (EC 4.1.2.40)	Carbohydrate utilization	galactosamine utilization (GalN); galactitol utilization (Gtl); galactose utilization (Gal); lactose utilization (Lac); tagatose utilization (Tag)	N-acetylgalactosamine utilization (GalNAc)
	BgpSM0180	Enterococcus_A	raffinosus	MBINAB6C08AE_21925	AgaY; GatY; LacD	Tagatose 1,6-bisphosphate aldolase (EC 4.1.2.40)	Carbohydrate utilization	galactosamine utilization (GalN); galactitol utilization (Gtl); galactose utilization (Gal); lactose utilization (Lac); tagatose utilization (Tag)	N-acetylgalactosamine utilization (GalNAc)
	BgpSM0180	Enterococcus_A	raffinosus	MBINAB6C08AE_21925	AgaY; GatY; LacD	Tagatose 1,6-bisphosphate aldolase (EC 4.1.2.40)	Carbohydrate utilization	galactosamine utilization (GalN); galactitol utilization (Gtl); galactose utilization (Gal); lactose utilization (Lac); tagatose utilization (Tag)	N-acetylgalactosamine utilization (GalNAc)
	BgpSM0180	Enterococcus_A	raffinosus	MBINAB6C08AE_00785	AgaZ; LacC	Tagatose-6-phosphate kinase (EC 2.7.1.144)	Carbohydrate utilization	galactosamine utilization (GalN); galactose utilization (Gal); lactose utilization (Lac); tagatose utilization (Tag); galactitol utilization (Gtl)	N-acetylgalactosamine utilization (GalNAc)
	BgpSM0180	Enterococcus_A	raffinosus	MBINAB6C08AE_00785	AgaZ; LacC	Tagatose-6-phosphate kinase (EC 2.7.1.144)	Carbohydrate utilization	galactosamine utilization (GalN); galactose utilization (Gal); lactose utilization (Lac); tagatose utilization (Tag); galactitol utilization (Gtl)	N-acetylgalactosamine utilization (GalNAc)
	BgpSM0180	Enterococcus_A	raffinosus	MBINAB6C08AE_00785	AgaZ; LacC	Tagatose-6-phosphate kinase (EC 2.7.1.144)	Carbohydrate utilization	galactosamine utilization (GalN); galactose utilization (Gal); lactose utilization (Lac); tagatose utilization (Tag); galactitol utilization (Gtl)	N-acetylgalactosamine utilization (GalNAc)
	BgpSM0180	Enterococcus_A	raffinosus	MBINAB6C08AE_00785	AgaZ; LacC	Tagatose-6-phosphate kinase (EC 2.7.1.144)	Carbohydrate utilization	galactosamine utilization (GalN); galactose utilization (Gal); lactose utilization (Lac); tagatose utilization (Tag); galactitol utilization (Gtl)	N-acetylgalactosamine utilization (GalNAc)
	BgpSM0180	Enterococcus_A	raffinosus	MBINAB6C08AE_00785	AgaZ; LacC	Tagatose-6-phosphate kinase (EC 2.7.1.144)	Carbohydrate utilization	galactosamine utilization (GalN); galactose utilization (Gal); lactose utilization (Lac); tagatose utilization (Tag); galactitol utilization (Gtl)	N-acetylgalactosamine utilization (GalNAc)
	BgpSM0180	Enterococcus_A	raffinosus	MBINAB6C08AE_01045	AgaZ; LacC	Tagatose-6-phosphate kinase (EC 2.7.1.144)	Carbohydrate utilization	galactosamine utilization (GalN); galactose utilization (Gal); lactose utilization (Lac); tagatose utilization (Tag); galactitol utilization (Gtl)	N-acetylgalactosamine utilization (GalNAc)
	BgpSM0180	Enterococcus_A	raffinosus	MBINAB6C08AE_01045	AgaZ; LacC	Tagatose-6-phosphate kinase (EC 2.7.1.144)	Carbohydrate utilization	galactosamine utilization (GalN); galactose utilization (Gal); lactose utilization (Lac); tagatose utilization (Tag); galactitol utilization (Gtl)	N-acetylgalactosamine utilization (GalNAc)
	BgpSM0180	Enterococcus_A	raffinosus	MBINAB6C08AE_01045	AgaZ; LacC	Tagatose-6-phosphate kinase (EC 2.7.1.144)	Carbohydrate utilization	galactosamine utilization (GalN); galactose utilization (Gal); lactose utilization (Lac); tagatose utilization (Tag); galactitol utilization (Gtl)	N-acetylgalactosamine utilization (GalNAc)
	BgpSM0180	Enterococcus_A	raffinosus	MBINAB6C08AE_01045	AgaZ; LacC	Tagatose-6-phosphate kinase (EC 2.7.1.144)	Carbohydrate utilization	galactosamine utilization (GalN); galactose utilization (Gal); lactose utilization (Lac); tagatose utilization (Tag); galactitol utilization (Gtl)	N-acetylgalactosamine utilization (GalNAc)
	BgpSM0180	Enterococcus_A	raffinosus	MBINAB6C08AE_01045	AgaZ; LacC	Tagatose-6-phosphate kinase (EC 2.7.1.144)	Carbohydrate utilization	galactosamine utilization (GalN); galactose utilization (Gal); lactose utilization (Lac); tagatose utilization (Tag); galactitol utilization (Gtl)	N-acetylgalactosamine utilization (GalNAc)
	BgpSM0180	Enterococcus_A	raffinosus	MBINAB6C08AE_13230	AgaZ; LacC	Tagatose-6-phosphate kinase (EC 2.7.1.144)	Carbohydrate utilization	galactosamine utilization (GalN); galactose utilization (Gal); lactose utilization (Lac); tagatose utilization (Tag); galactitol utilization (Gtl)	N-acetylgalactosamine utilization (GalNAc)
	BgpSM0180	Enterococcus_A	raffinosus	MBINAB6C08AE_13230	AgaZ; LacC	Tagatose-6-phosphate kinase (EC 2.7.1.144)	Carbohydrate utilization	galactosamine utilization (GalN); galactose utilization (Gal); lactose utilization (Lac); tagatose utilization (Tag); galactitol utilization (Gtl)	N-acetylgalactosamine utilization (GalNAc)
	BgpSM0180	Enterococcus_A	raffinosus	MBINAB6C08AE_13230	AgaZ; LacC	Tagatose-6-phosphate kinase (EC 2.7.1.144)	Carbohydrate utilization	galactosamine utilization (GalN); galactose utilization (Gal); lactose utilization (Lac); tagatose utilization (Tag); galactitol utilization (Gtl)	N-acetylgalactosamine utilization (GalNAc)
	BgpSM0180	Enterococcus_A	raffinosus	MBINAB6C08AE_13230	AgaZ; LacC	Tagatose-6-phosphate kinase (EC 2.7.1.144)	Carbohydrate utilization	galactosamine utilization (GalN); galactose utilization (Gal); lactose utilization (Lac); tagatose utilization (Tag); galactitol utilization (Gtl)	N-acetylgalactosamine utilization (GalNAc)
	BgpSM0180	Enterococcus_A	raffinosus	MBINAB6C08AE_13230	AgaZ; LacC	Tagatose-6-phosphate kinase (EC 2.7.1.144)	Carbohydrate utilization	galactosamine utilization (GalN); galactose utilization (Gal); lactose utilization (Lac); tagatose utilization (Tag); galactitol utilization (Gtl)	N-acetylgalactosamine utilization (GalNAc)
	BgpSM0180	Enterococcus_A	raffinosus	MBINAB6C08AE_04715	GatC	PTS system, galactose-specific IIC component (EC 2.7.1.69)	Carbohydrate utilization	galactose utilization (Gal)
	BgpSM0180	Enterococcus_A	raffinosus	MBINAB6C08AE_09040	GalR2	Galactose operon repressor, GalR-LacI family of transcriptional regulators	Carbohydrate utilization	galactose utilization (Gal)
	BgpSM0180	Enterococcus_A	raffinosus	MBINAB6C08AE_13165	GalR	Transcriptional regulator of galactose metabolism, DeoR family	Carbohydrate utilization	galactose utilization (Gal)
	BgpSM0180	Enterococcus_A	raffinosus	MBINAB6C08AE_13200	GatC	PTS system, galactose-specific IIC component (EC 2.7.1.69)	Carbohydrate utilization	galactose utilization (Gal)
	BgpSM0180	Enterococcus_A	raffinosus	MBINAB6C08AE_13205	GatB	PTS system, galactose-specific IIB component (EC 2.7.1.69)	Carbohydrate utilization	galactose utilization (Gal)
	BgpSM0180	Enterococcus_A	raffinosus	MBINAB6C08AE_13210	GatA	PTS system, galactose-specific IIA component (EC 2.7.1.69)	Carbohydrate utilization	galactose utilization (Gal)
	BgpSM0180	Enterococcus_A	raffinosus	MBINAB6C08AE_13215	GalR	Transcriptional regulator of galactose metabolism, DeoR family	Carbohydrate utilization	galactose utilization (Gal)
	BgpSM0180	Enterococcus_A	raffinosus	MBINAB6C08AE_22960	Pgm	Phosphoglucomutase (EC 5.4.2.2)	Carbohydrate utilization	galactose utilization (Gal)
	BgpSM0180	Enterococcus_A	raffinosus	MBINAB6C08AE_00165	GalE	UDP-glucose 4-epimerase (EC 5.1.3.2)	Carbohydrate utilization	galactose utilization (Gal); lactose utilization (Lac)
	BgpSM0180	Enterococcus_A	raffinosus	MBINAB6C08AE_00165	GalE	UDP-glucose 4-epimerase (EC 5.1.3.2)	Carbohydrate utilization	galactose utilization (Gal); lactose utilization (Lac)
	BgpSM0180	Enterococcus_A	raffinosus	MBINAB6C08AE_00525	GalE	UDP-glucose 4-epimerase (EC 5.1.3.2)	Carbohydrate utilization	galactose utilization (Gal); lactose utilization (Lac)
	BgpSM0180	Enterococcus_A	raffinosus	MBINAB6C08AE_00525	GalE	UDP-glucose 4-epimerase (EC 5.1.3.2)	Carbohydrate utilization	galactose utilization (Gal); lactose utilization (Lac)
	BgpSM0180	Enterococcus_A	raffinosus	MBINAB6C08AE_02395	GalT	Galactose-1-phosphate uridylyltransferase (EC 2.7.7.10)	Carbohydrate utilization	galactose utilization (Gal); lactose utilization (Lac)
	BgpSM0180	Enterococcus_A	raffinosus	MBINAB6C08AE_02395	GalT	Galactose-1-phosphate uridylyltransferase (EC 2.7.7.10)	Carbohydrate utilization	galactose utilization (Gal); lactose utilization (Lac)
	BgpSM0180	Enterococcus_A	raffinosus	MBINAB6C08AE_09045	GalT	Galactose-1-phosphate uridylyltransferase (EC 2.7.7.10)	Carbohydrate utilization	galactose utilization (Gal); lactose utilization (Lac)
	BgpSM0180	Enterococcus_A	raffinosus	MBINAB6C08AE_09045	GalT	Galactose-1-phosphate uridylyltransferase (EC 2.7.7.10)	Carbohydrate utilization	galactose utilization (Gal); lactose utilization (Lac)
	BgpSM0180	Enterococcus_A	raffinosus	MBINAB6C08AE_09050	GalE	UDP-glucose 4-epimerase (EC 5.1.3.2)	Carbohydrate utilization	galactose utilization (Gal); lactose utilization (Lac)
	BgpSM0180	Enterococcus_A	raffinosus	MBINAB6C08AE_09050	GalE	UDP-glucose 4-epimerase (EC 5.1.3.2)	Carbohydrate utilization	galactose utilization (Gal); lactose utilization (Lac)
	BgpSM0180	Enterococcus_A	raffinosus	MBINAB6C08AE_09995	GalE	UDP-glucose 4-epimerase (EC 5.1.3.2)	Carbohydrate utilization	galactose utilization (Gal); lactose utilization (Lac)
	BgpSM0180	Enterococcus_A	raffinosus	MBINAB6C08AE_09995	GalE	UDP-glucose 4-epimerase (EC 5.1.3.2)	Carbohydrate utilization	galactose utilization (Gal); lactose utilization (Lac)
	BgpSM0180	Enterococcus_A	raffinosus	MBINAB6C08AE_10000	GalE	UDP-glucose 4-epimerase (EC 5.1.3.2)	Carbohydrate utilization	galactose utilization (Gal); lactose utilization (Lac)
	BgpSM0180	Enterococcus_A	raffinosus	MBINAB6C08AE_10000	GalE	UDP-glucose 4-epimerase (EC 5.1.3.2)	Carbohydrate utilization	galactose utilization (Gal); lactose utilization (Lac)
	BgpSM0180	Enterococcus_A	raffinosus	MBINAB6C08AE_13125	LacR1; LacR2	Lactose phosphotransferase system repressor	Carbohydrate utilization	galactose utilization (Gal); lactose utilization (Lac)
	BgpSM0180	Enterococcus_A	raffinosus	MBINAB6C08AE_13125	LacR1; LacR2	Lactose phosphotransferase system repressor	Carbohydrate utilization	galactose utilization (Gal); lactose utilization (Lac)
	BgpSM0180	Enterococcus_A	raffinosus	MBINAB6C08AE_13195	LacR1; LacR2	Lactose phosphotransferase system repressor	Carbohydrate utilization	galactose utilization (Gal); lactose utilization (Lac)
	BgpSM0180	Enterococcus_A	raffinosus	MBINAB6C08AE_13195	LacR1; LacR2	Lactose phosphotransferase system repressor	Carbohydrate utilization	galactose utilization (Gal); lactose utilization (Lac)
	BgpSM0180	Enterococcus_A	raffinosus	MBINAB6C08AE_13220	LacA	Galactose-6-phosphate isomerase, LacA subunit (EC 5.3.1.26)	Carbohydrate utilization	galactose utilization (Gal); lactose utilization (Lac)
	BgpSM0180	Enterococcus_A	raffinosus	MBINAB6C08AE_13220	LacA	Galactose-6-phosphate isomerase, LacA subunit (EC 5.3.1.26)	Carbohydrate utilization	galactose utilization (Gal); lactose utilization (Lac)
	BgpSM0180	Enterococcus_A	raffinosus	MBINAB6C08AE_13225	LacB	Galactose-6-phosphate isomerase, LacB subunit (EC 5.3.1.26)	Carbohydrate utilization	galactose utilization (Gal); lactose utilization (Lac)
	BgpSM0180	Enterococcus_A	raffinosus	MBINAB6C08AE_13225	LacB	Galactose-6-phosphate isomerase, LacB subunit (EC 5.3.1.26)	Carbohydrate utilization	galactose utilization (Gal); lactose utilization (Lac)
	BgpSM0180	Enterococcus_A	raffinosus	MBINAB6C08AE_13805	GalK	Galactokinase (EC 2.7.1.6)	Carbohydrate utilization	galactose utilization (Gal); lactose utilization (Lac)
	BgpSM0180	Enterococcus_A	raffinosus	MBINAB6C08AE_13805	GalK	Galactokinase (EC 2.7.1.6)	Carbohydrate utilization	galactose utilization (Gal); lactose utilization (Lac)
	BgpSM0180	Enterococcus_A	raffinosus	MBINAB6C08AE_18065	GalE	UDP-glucose 4-epimerase (EC 5.1.3.2)	Carbohydrate utilization	galactose utilization (Gal); lactose utilization (Lac)
	BgpSM0180	Enterococcus_A	raffinosus	MBINAB6C08AE_18065	GalE	UDP-glucose 4-epimerase (EC 5.1.3.2)	Carbohydrate utilization	galactose utilization (Gal); lactose utilization (Lac)
	BgpSM0180	Enterococcus_A	raffinosus	MBINAB6C08AE_13800	GalM	Aldose 1-epimerase (EC 5.1.3.3)	Carbohydrate utilization	galactose utilization (Gal); lactose utilization (Lac); maltose utilization (Mal); maltooligosaccharides utilization (MOS)
	BgpSM0180	Enterococcus_A	raffinosus	MBINAB6C08AE_13800	GalM	Aldose 1-epimerase (EC 5.1.3.3)	Carbohydrate utilization	galactose utilization (Gal); lactose utilization (Lac); maltose utilization (Mal); maltooligosaccharides utilization (MOS)
	BgpSM0180	Enterococcus_A	raffinosus	MBINAB6C08AE_13800	GalM	Aldose 1-epimerase (EC 5.1.3.3)	Carbohydrate utilization	galactose utilization (Gal); lactose utilization (Lac); maltose utilization (Mal); maltooligosaccharides utilization (MOS)
	BgpSM0180	Enterococcus_A	raffinosus	MBINAB6C08AE_13800	GalM	Aldose 1-epimerase (EC 5.1.3.3)	Carbohydrate utilization	galactose utilization (Gal); lactose utilization (Lac); maltose utilization (Mal); maltooligosaccharides utilization (MOS)
	BgpSM0180	Enterococcus_A	raffinosus	MBINAB6C08AE_09080	GlcK	Glucokinase (EC 2.7.1.2)	Carbohydrate utilization	glucose utilization (Glc)
	BgpSM0180	Enterococcus_A	raffinosus	MBINAB6C08AE_09515	GlcK	Glucokinase (EC 2.7.1.2)	Carbohydrate utilization	glucose utilization (Glc)
	BgpSM0180	Enterococcus_A	raffinosus	MBINAB6C08AE_13240	GlcU	glucose uptake protein	Carbohydrate utilization	glucose utilization (Glc)
	BgpSM0180	Enterococcus_A	raffinosus	MBINAB6C08AE_17630	GlcK	Glucokinase (EC 2.7.1.2)	Carbohydrate utilization	glucose utilization (Glc)
	BgpSM0180	Enterococcus_A	raffinosus	MBINAB6C08AE_21590	GlcU	glucose uptake protein	Carbohydrate utilization	glucose utilization (Glc)
	BgpSM0180	Enterococcus_A	raffinosus	MBINAB6C08AE_02000	GlvB; GlvC	PTS system, maltose and glucose-specific IIB component (EC 2.7.1.69); PTS system, maltose and glucose-specific IIC component (EC 2.7.1.69)	Carbohydrate utilization	glucose utilization (Glc); maltose utilization (Mal); maltooligosaccharides utilization (MOS)
	BgpSM0180	Enterococcus_A	raffinosus	MBINAB6C08AE_02000	GlvB; GlvC	PTS system, maltose and glucose-specific IIB component (EC 2.7.1.69); PTS system, maltose and glucose-specific IIC component (EC 2.7.1.69)	Carbohydrate utilization	glucose utilization (Glc); maltose utilization (Mal); maltooligosaccharides utilization (MOS)
	BgpSM0180	Enterococcus_A	raffinosus	MBINAB6C08AE_02000	GlvB; GlvC	PTS system, maltose and glucose-specific IIB component (EC 2.7.1.69); PTS system, maltose and glucose-specific IIC component (EC 2.7.1.69)	Carbohydrate utilization	glucose utilization (Glc); maltose utilization (Mal); maltooligosaccharides utilization (MOS)
	BgpSM0180	Enterococcus_A	raffinosus	MBINAB6C08AE_06075	GlvB; GlvC	PTS system, maltose and glucose-specific IIB component (EC 2.7.1.69); PTS system, maltose and glucose-specific IIC component (EC 2.7.1.69)	Carbohydrate utilization	glucose utilization (Glc); maltose utilization (Mal); maltooligosaccharides utilization (MOS)
	BgpSM0180	Enterococcus_A	raffinosus	MBINAB6C08AE_06075	GlvB; GlvC	PTS system, maltose and glucose-specific IIB component (EC 2.7.1.69); PTS system, maltose and glucose-specific IIC component (EC 2.7.1.69)	Carbohydrate utilization	glucose utilization (Glc); maltose utilization (Mal); maltooligosaccharides utilization (MOS)
	BgpSM0180	Enterococcus_A	raffinosus	MBINAB6C08AE_06075	GlvB; GlvC	PTS system, maltose and glucose-specific IIB component (EC 2.7.1.69); PTS system, maltose and glucose-specific IIC component (EC 2.7.1.69)	Carbohydrate utilization	glucose utilization (Glc); maltose utilization (Mal); maltooligosaccharides utilization (MOS)
	BgpSM0180	Enterococcus_A	raffinosus	MBINAB6C08AE_08420	GlvA	PTS system, maltose and glucose-specific IIA component (EC 2.7.1.69)	Carbohydrate utilization	glucose utilization (Glc); maltose utilization (Mal); maltooligosaccharides utilization (MOS)
	BgpSM0180	Enterococcus_A	raffinosus	MBINAB6C08AE_08420	GlvA	PTS system, maltose and glucose-specific IIA component (EC 2.7.1.69)	Carbohydrate utilization	glucose utilization (Glc); maltose utilization (Mal); maltooligosaccharides utilization (MOS)
	BgpSM0180	Enterococcus_A	raffinosus	MBINAB6C08AE_08420	GlvA	PTS system, maltose and glucose-specific IIA component (EC 2.7.1.69)	Carbohydrate utilization	glucose utilization (Glc); maltose utilization (Mal); maltooligosaccharides utilization (MOS)
	BgpSM0180	Enterococcus_A	raffinosus	MBINAB6C08AE_08440	GlvB; GlvC	PTS system, maltose and glucose-specific IIB component (EC 2.7.1.69); PTS system, maltose and glucose-specific IIC component (EC 2.7.1.69)	Carbohydrate utilization	glucose utilization (Glc); maltose utilization (Mal); maltooligosaccharides utilization (MOS)
	BgpSM0180	Enterococcus_A	raffinosus	MBINAB6C08AE_08440	GlvB; GlvC	PTS system, maltose and glucose-specific IIB component (EC 2.7.1.69); PTS system, maltose and glucose-specific IIC component (EC 2.7.1.69)	Carbohydrate utilization	glucose utilization (Glc); maltose utilization (Mal); maltooligosaccharides utilization (MOS)
	BgpSM0180	Enterococcus_A	raffinosus	MBINAB6C08AE_08440	GlvB; GlvC	PTS system, maltose and glucose-specific IIB component (EC 2.7.1.69); PTS system, maltose and glucose-specific IIC component (EC 2.7.1.69)	Carbohydrate utilization	glucose utilization (Glc); maltose utilization (Mal); maltooligosaccharides utilization (MOS)
	BgpSM0180	Enterococcus_A	raffinosus	MBINAB6C08AE_15785	GlvB; GlvC	PTS system, maltose and glucose-specific IIB component (EC 2.7.1.69); PTS system, maltose and glucose-specific IIC component (EC 2.7.1.69)	Carbohydrate utilization	glucose utilization (Glc); maltose utilization (Mal); maltooligosaccharides utilization (MOS)
	BgpSM0180	Enterococcus_A	raffinosus	MBINAB6C08AE_15785	GlvB; GlvC	PTS system, maltose and glucose-specific IIB component (EC 2.7.1.69); PTS system, maltose and glucose-specific IIC component (EC 2.7.1.69)	Carbohydrate utilization	glucose utilization (Glc); maltose utilization (Mal); maltooligosaccharides utilization (MOS)
	BgpSM0180	Enterococcus_A	raffinosus	MBINAB6C08AE_15785	GlvB; GlvC	PTS system, maltose and glucose-specific IIB component (EC 2.7.1.69); PTS system, maltose and glucose-specific IIC component (EC 2.7.1.69)	Carbohydrate utilization	glucose utilization (Glc); maltose utilization (Mal); maltooligosaccharides utilization (MOS)
	BgpSM0180	Enterococcus_A	raffinosus	MBINAB6C08AE_16460	GlvB; GlvC	PTS system, maltose and glucose-specific IIB component (EC 2.7.1.69); PTS system, maltose and glucose-specific IIC component (EC 2.7.1.69)	Carbohydrate utilization	glucose utilization (Glc); maltose utilization (Mal); maltooligosaccharides utilization (MOS)
	BgpSM0180	Enterococcus_A	raffinosus	MBINAB6C08AE_16460	GlvB; GlvC	PTS system, maltose and glucose-specific IIB component (EC 2.7.1.69); PTS system, maltose and glucose-specific IIC component (EC 2.7.1.69)	Carbohydrate utilization	glucose utilization (Glc); maltose utilization (Mal); maltooligosaccharides utilization (MOS)
	BgpSM0180	Enterococcus_A	raffinosus	MBINAB6C08AE_16460	GlvB; GlvC	PTS system, maltose and glucose-specific IIB component (EC 2.7.1.69); PTS system, maltose and glucose-specific IIC component (EC 2.7.1.69)	Carbohydrate utilization	glucose utilization (Glc); maltose utilization (Mal); maltooligosaccharides utilization (MOS)
	BgpSM0180	Enterococcus_A	raffinosus	MBINAB6C08AE_18845	GlvA; GlvB; GlvC	PTS system, maltose and glucose-specific IIA component (EC 2.7.1.69); PTS system, maltose and glucose-specific IIB component (EC 2.7.1.69); PTS system, maltose and glucose-specific IIC component (EC 2.7.1.69)	Carbohydrate utilization	glucose utilization (Glc); maltose utilization (Mal); maltooligosaccharides utilization (MOS)
	BgpSM0180	Enterococcus_A	raffinosus	MBINAB6C08AE_18845	GlvA; GlvB; GlvC	PTS system, maltose and glucose-specific IIA component (EC 2.7.1.69); PTS system, maltose and glucose-specific IIB component (EC 2.7.1.69); PTS system, maltose and glucose-specific IIC component (EC 2.7.1.69)	Carbohydrate utilization	glucose utilization (Glc); maltose utilization (Mal); maltooligosaccharides utilization (MOS)
	BgpSM0180	Enterococcus_A	raffinosus	MBINAB6C08AE_18845	GlvA; GlvB; GlvC	PTS system, maltose and glucose-specific IIA component (EC 2.7.1.69); PTS system, maltose and glucose-specific IIB component (EC 2.7.1.69); PTS system, maltose and glucose-specific IIC component (EC 2.7.1.69)	Carbohydrate utilization	glucose utilization (Glc); maltose utilization (Mal); maltooligosaccharides utilization (MOS)
	BgpSM0180	Enterococcus_A	raffinosus	MBINAB6C08AE_18870	GlvB; GlvC	PTS system, maltose and glucose-specific IIB component (EC 2.7.1.69); PTS system, maltose and glucose-specific IIC component (EC 2.7.1.69)	Carbohydrate utilization	glucose utilization (Glc); maltose utilization (Mal); maltooligosaccharides utilization (MOS)
	BgpSM0180	Enterococcus_A	raffinosus	MBINAB6C08AE_18870	GlvB; GlvC	PTS system, maltose and glucose-specific IIB component (EC 2.7.1.69); PTS system, maltose and glucose-specific IIC component (EC 2.7.1.69)	Carbohydrate utilization	glucose utilization (Glc); maltose utilization (Mal); maltooligosaccharides utilization (MOS)
	BgpSM0180	Enterococcus_A	raffinosus	MBINAB6C08AE_18870	GlvB; GlvC	PTS system, maltose and glucose-specific IIB component (EC 2.7.1.69); PTS system, maltose and glucose-specific IIC component (EC 2.7.1.69)	Carbohydrate utilization	glucose utilization (Glc); maltose utilization (Mal); maltooligosaccharides utilization (MOS)
	BgpSM0180	Enterococcus_A	raffinosus	MBINAB6C08AE_10370	GltD	Glutamate synthase [NADPH] small chain (EC 1.4.1.13)	Amino acids	glutamate biosynthesis (Glu)
	BgpSM0180	Enterococcus_A	raffinosus	MBINAB6C08AE_18140	GltD	Glutamate synthase [NADPH] small chain (EC 1.4.1.13)	Amino acids	glutamate biosynthesis (Glu)
	BgpSM0180	Enterococcus_A	raffinosus	MBINAB6C08AE_18145	GltB	Glutamate synthase [NADPH] large chain (EC 1.4.1.13)	Amino acids	glutamate biosynthesis (Glu)
	BgpSM0180	Enterococcus_A	raffinosus	MBINAB6C08AE_21910	Gdh1	NADP-specific glutamate dehydrogenase (EC 1.4.1.4)	Amino acids	glutamate biosynthesis (Glu)
	BgpSM0180	Enterococcus_A	raffinosus	MBINAB6C08AE_08000	GlnA3	Glutamine synthetase type I (EC 6.3.1.2)	Amino acids	glutamine biosynthesis (Gln)
	BgpSM0180	Enterococcus_A	raffinosus	MBINAB6C08AE_07325	GlyB	Low-specificity L-threonine aldolase (EC 4.1.2.48)	Amino acids	glycine biosynthesis (Gly)
	BgpSM0180	Enterococcus_A	raffinosus	MBINAB6C08AE_21160	GlyA	Serine hydroxymethyltransferase (EC 2.1.2.1)	Amino acids	glycine biosynthesis (Gly)
	BgpSM0180	Enterococcus_A	raffinosus	MBINAB6C08AE_05810	HisX	Histidine ABC transporter, histidine-binding protein	Amino acids	histidine biosynthesis (His)
	BgpSM0180	Enterococcus_A	raffinosus	MBINAB6C08AE_05815	HisZt	Histidine ABC transporter, ATP-binding protein	Amino acids	histidine biosynthesis (His)
	BgpSM0180	Enterococcus_A	raffinosus	MBINAB6C08AE_05820	HisY	Histidine ABC transporter, permease protein	Amino acids	histidine biosynthesis (His)
	BgpSM0180	Enterococcus_A	raffinosus	MBINAB6C08AE_22825	HisJ1	Histidinol-phosphatase (EC 3.1.3.15)	Amino acids	histidine biosynthesis (His)
	BgpSM0180	Enterococcus_A	raffinosus	MBINAB6C08AE_22830	HisI; HisE	Phosphoribosyl-AMP cyclohydrolase (EC 3.5.4.19); Phosphoribosyl-ATP pyrophosphatase (EC 3.6.1.31)	Amino acids	histidine biosynthesis (His)
	BgpSM0180	Enterococcus_A	raffinosus	MBINAB6C08AE_22835	HisF	Imidazole glycerol phosphate synthase cyclase subunit (EC 4.1.3.-)	Amino acids	histidine biosynthesis (His)
	BgpSM0180	Enterococcus_A	raffinosus	MBINAB6C08AE_22840	HisA	Phosphoribosylformimino-5-aminoimidazole carboxamide ribotide isomerase (EC 5.3.1.16)	Amino acids	histidine biosynthesis (His)
	BgpSM0180	Enterococcus_A	raffinosus	MBINAB6C08AE_22845	HisH	Imidazole glycerol phosphate synthase amidotransferase subunit (EC 2.4.2.-)	Amino acids	histidine biosynthesis (His)
	BgpSM0180	Enterococcus_A	raffinosus	MBINAB6C08AE_22850	HisB	Imidazoleglycerol-phosphate dehydratase (EC 4.2.1.19)	Amino acids	histidine biosynthesis (His)
	BgpSM0180	Enterococcus_A	raffinosus	MBINAB6C08AE_22855	HisC	Histidinol-phosphate aminotransferase (EC 2.6.1.9)	Amino acids	histidine biosynthesis (His)
	BgpSM0180	Enterococcus_A	raffinosus	MBINAB6C08AE_22860	HisD	Histidinol dehydrogenase (EC 1.1.1.23)	Amino acids	histidine biosynthesis (His)
	BgpSM0180	Enterococcus_A	raffinosus	MBINAB6C08AE_22865	HisG; HisZ	ATP phosphoribosyltransferase (EC 2.4.2.17); ATP phosphoribosyltransferase regulatory subunit (EC 2.4.2.17)	Amino acids	histidine biosynthesis (His)
	BgpSM0180	Enterococcus_A	raffinosus	MBINAB6C08AE_09520	IolI	Inosose isomerase (EC 5.3.99.11)	Carbohydrate utilization	inositol utilization (Ino)
	BgpSM0180	Enterococcus_A	raffinosus	MBINAB6C08AE_09525	IolG1	Myo-inositol 2-dehydrogenase 1 (EC 1.1.1.18)	Carbohydrate utilization	inositol utilization (Ino)
	BgpSM0180	Enterococcus_A	raffinosus	MBINAB6C08AE_09540	IolG1	Myo-inositol 2-dehydrogenase 1 (EC 1.1.1.18)	Carbohydrate utilization	inositol utilization (Ino)
	BgpSM0180	Enterococcus_A	raffinosus	MBINAB6C08AE_10975	IolG1	Myo-inositol 2-dehydrogenase 1 (EC 1.1.1.18)	Carbohydrate utilization	inositol utilization (Ino)
	BgpSM0180	Enterococcus_A	raffinosus	MBINAB6C08AE_12680	NaIT	Sodium/myo-inositol cotransporter	Carbohydrate utilization	inositol utilization (Ino)
	BgpSM0180	Enterococcus_A	raffinosus	MBINAB6C08AE_12685	IolE	Inosose dehydratase (EC 4.2.1.44)	Carbohydrate utilization	inositol utilization (Ino)
	BgpSM0180	Enterococcus_A	raffinosus	MBINAB6C08AE_12690	IolG	Myo-inositol 2-dehydrogenase (EC 1.1.1.18)	Carbohydrate utilization	inositol utilization (Ino)
	BgpSM0180	Enterococcus_A	raffinosus	MBINAB6C08AE_12695	IolG1	Myo-inositol 2-dehydrogenase 1 (EC 1.1.1.18)	Carbohydrate utilization	inositol utilization (Ino)
	BgpSM0180	Enterococcus_A	raffinosus	MBINAB6C08AE_12705	IolA	Methylmalonate-semialdehyde dehydrogenase [inositol] (EC 1.2.1.27)	Carbohydrate utilization	inositol utilization (Ino)
	BgpSM0180	Enterococcus_A	raffinosus	MBINAB6C08AE_12710	IolB	5-deoxy-glucuronate isomerase (EC 5.3.1.30)	Carbohydrate utilization	inositol utilization (Ino)
	BgpSM0180	Enterococcus_A	raffinosus	MBINAB6C08AE_12715	IolD	Epi-inositol hydrolase (EC 3.7.1.-)	Carbohydrate utilization	inositol utilization (Ino)
	BgpSM0180	Enterococcus_A	raffinosus	MBINAB6C08AE_12720	IolC	5-keto-2-deoxygluconokinase (EC 2.7.1.92)	Carbohydrate utilization	inositol utilization (Ino)
	BgpSM0180	Enterococcus_A	raffinosus	MBINAB6C08AE_17590	IolG	Myo-inositol 2-dehydrogenase (EC 1.1.1.18)	Carbohydrate utilization	inositol utilization (Ino)
	BgpSM0180	Enterococcus_A	raffinosus	MBINAB6C08AE_17595	IolI	Inosose isomerase (EC 5.3.99.11)	Carbohydrate utilization	inositol utilization (Ino)
	BgpSM0180	Enterococcus_A	raffinosus	MBINAB6C08AE_17600	IolE	Inosose dehydratase (EC 4.2.1.44)	Carbohydrate utilization	inositol utilization (Ino)
	BgpSM0180	Enterococcus_A	raffinosus	MBINAB6C08AE_17605	InoY	Inositol transport system sugar-binding protein	Carbohydrate utilization	inositol utilization (Ino)
	BgpSM0180	Enterococcus_A	raffinosus	MBINAB6C08AE_17620	IolG	Myo-inositol 2-dehydrogenase (EC 1.1.1.18)	Carbohydrate utilization	inositol utilization (Ino)
	BgpSM0180	Enterococcus_A	raffinosus	MBINAB6C08AE_17625	IolI	Inosose isomerase (EC 5.3.99.11)	Carbohydrate utilization	inositol utilization (Ino)
	BgpSM0180	Enterococcus_A	raffinosus	MBINAB6C08AE_22595	IolI	Inosose isomerase (EC 5.3.99.11)	Carbohydrate utilization	inositol utilization (Ino)
	BgpSM0180	Enterococcus_A	raffinosus	MBINAB6C08AE_14155	BraB	Branched-chain amino acid transport system carrier protein	Amino acids	isoleucine biosynthesis (Ile); leucine biosynthesis (Leu); valine biosynthesis (Val)
	BgpSM0180	Enterococcus_A	raffinosus	MBINAB6C08AE_14155	BraB	Branched-chain amino acid transport system carrier protein	Amino acids	isoleucine biosynthesis (Ile); leucine biosynthesis (Leu); valine biosynthesis (Val)
	BgpSM0180	Enterococcus_A	raffinosus	MBINAB6C08AE_14155	BraB	Branched-chain amino acid transport system carrier protein	Amino acids	isoleucine biosynthesis (Ile); leucine biosynthesis (Leu); valine biosynthesis (Val)
	BgpSM0180	Enterococcus_A	raffinosus	MBINAB6C08AE_16490	LivF	Branched-chain amino acid transport ATP-binding protein LivF (TC 3.A.1.4.1)	Amino acids	isoleucine biosynthesis (Ile); leucine biosynthesis (Leu); valine biosynthesis (Val)
	BgpSM0180	Enterococcus_A	raffinosus	MBINAB6C08AE_16490	LivF	Branched-chain amino acid transport ATP-binding protein LivF (TC 3.A.1.4.1)	Amino acids	isoleucine biosynthesis (Ile); leucine biosynthesis (Leu); valine biosynthesis (Val)
	BgpSM0180	Enterococcus_A	raffinosus	MBINAB6C08AE_16490	LivF	Branched-chain amino acid transport ATP-binding protein LivF (TC 3.A.1.4.1)	Amino acids	isoleucine biosynthesis (Ile); leucine biosynthesis (Leu); valine biosynthesis (Val)
	BgpSM0180	Enterococcus_A	raffinosus	MBINAB6C08AE_16495	LivG	Branched-chain amino acid transport ATP-binding protein LivG (TC 3.A.1.4.1)	Amino acids	isoleucine biosynthesis (Ile); leucine biosynthesis (Leu); valine biosynthesis (Val)
	BgpSM0180	Enterococcus_A	raffinosus	MBINAB6C08AE_16495	LivG	Branched-chain amino acid transport ATP-binding protein LivG (TC 3.A.1.4.1)	Amino acids	isoleucine biosynthesis (Ile); leucine biosynthesis (Leu); valine biosynthesis (Val)
	BgpSM0180	Enterococcus_A	raffinosus	MBINAB6C08AE_16495	LivG	Branched-chain amino acid transport ATP-binding protein LivG (TC 3.A.1.4.1)	Amino acids	isoleucine biosynthesis (Ile); leucine biosynthesis (Leu); valine biosynthesis (Val)
	BgpSM0180	Enterococcus_A	raffinosus	MBINAB6C08AE_16500	LivM	Branched-chain amino acid transport system permease protein LivM (TC 3.A.1.4.1)	Amino acids	isoleucine biosynthesis (Ile); leucine biosynthesis (Leu); valine biosynthesis (Val)
	BgpSM0180	Enterococcus_A	raffinosus	MBINAB6C08AE_16500	LivM	Branched-chain amino acid transport system permease protein LivM (TC 3.A.1.4.1)	Amino acids	isoleucine biosynthesis (Ile); leucine biosynthesis (Leu); valine biosynthesis (Val)
	BgpSM0180	Enterococcus_A	raffinosus	MBINAB6C08AE_16500	LivM	Branched-chain amino acid transport system permease protein LivM (TC 3.A.1.4.1)	Amino acids	isoleucine biosynthesis (Ile); leucine biosynthesis (Leu); valine biosynthesis (Val)
	BgpSM0180	Enterococcus_A	raffinosus	MBINAB6C08AE_16505	LivH	High-affinity branched-chain amino acid transport system permease protein LivH (TC 3.A.1.4.1)	Amino acids	isoleucine biosynthesis (Ile); leucine biosynthesis (Leu); valine biosynthesis (Val)
	BgpSM0180	Enterococcus_A	raffinosus	MBINAB6C08AE_16505	LivH	High-affinity branched-chain amino acid transport system permease protein LivH (TC 3.A.1.4.1)	Amino acids	isoleucine biosynthesis (Ile); leucine biosynthesis (Leu); valine biosynthesis (Val)
	BgpSM0180	Enterococcus_A	raffinosus	MBINAB6C08AE_16505	LivH	High-affinity branched-chain amino acid transport system permease protein LivH (TC 3.A.1.4.1)	Amino acids	isoleucine biosynthesis (Ile); leucine biosynthesis (Leu); valine biosynthesis (Val)
	BgpSM0180	Enterococcus_A	raffinosus	MBINAB6C08AE_16510	LivB	Branched-chain amino acid ABC transporter, amino acid-binding protein (TC 3.A.1.4.1)	Amino acids	isoleucine biosynthesis (Ile); leucine biosynthesis (Leu); valine biosynthesis (Val)
	BgpSM0180	Enterococcus_A	raffinosus	MBINAB6C08AE_16510	LivB	Branched-chain amino acid ABC transporter, amino acid-binding protein (TC 3.A.1.4.1)	Amino acids	isoleucine biosynthesis (Ile); leucine biosynthesis (Leu); valine biosynthesis (Val)
	BgpSM0180	Enterococcus_A	raffinosus	MBINAB6C08AE_16510	LivB	Branched-chain amino acid ABC transporter, amino acid-binding protein (TC 3.A.1.4.1)	Amino acids	isoleucine biosynthesis (Ile); leucine biosynthesis (Leu); valine biosynthesis (Val)
	BgpSM0180	Enterococcus_A	raffinosus	MBINAB6C08AE_17275	IlvE	Branched-chain amino acid aminotransferase (EC 2.6.1.42)	Amino acids	isoleucine biosynthesis (Ile); leucine biosynthesis (Leu); valine biosynthesis (Val)
	BgpSM0180	Enterococcus_A	raffinosus	MBINAB6C08AE_17275	IlvE	Branched-chain amino acid aminotransferase (EC 2.6.1.42)	Amino acids	isoleucine biosynthesis (Ile); leucine biosynthesis (Leu); valine biosynthesis (Val)
	BgpSM0180	Enterococcus_A	raffinosus	MBINAB6C08AE_17275	IlvE	Branched-chain amino acid aminotransferase (EC 2.6.1.42)	Amino acids	isoleucine biosynthesis (Ile); leucine biosynthesis (Leu); valine biosynthesis (Val)
	BgpSM0180	Enterococcus_A	raffinosus	MBINAB6C08AE_19795	IlvD	Dihydroxy-acid dehydratase (EC 4.2.1.9)	Amino acids	isoleucine biosynthesis (Ile); leucine biosynthesis (Leu); valine biosynthesis (Val)
	BgpSM0180	Enterococcus_A	raffinosus	MBINAB6C08AE_19795	IlvD	Dihydroxy-acid dehydratase (EC 4.2.1.9)	Amino acids	isoleucine biosynthesis (Ile); leucine biosynthesis (Leu); valine biosynthesis (Val)
	BgpSM0180	Enterococcus_A	raffinosus	MBINAB6C08AE_19795	IlvD	Dihydroxy-acid dehydratase (EC 4.2.1.9)	Amino acids	isoleucine biosynthesis (Ile); leucine biosynthesis (Leu); valine biosynthesis (Val)
	BgpSM0180	Enterococcus_A	raffinosus	MBINAB6C08AE_19800	IlvG	Acetolactate synthase large subunit (EC 2.2.1.6)	Amino acids	isoleucine biosynthesis (Ile); leucine biosynthesis (Leu); valine biosynthesis (Val)
	BgpSM0180	Enterococcus_A	raffinosus	MBINAB6C08AE_19800	IlvG	Acetolactate synthase large subunit (EC 2.2.1.6)	Amino acids	isoleucine biosynthesis (Ile); leucine biosynthesis (Leu); valine biosynthesis (Val)
	BgpSM0180	Enterococcus_A	raffinosus	MBINAB6C08AE_19800	IlvG	Acetolactate synthase large subunit (EC 2.2.1.6)	Amino acids	isoleucine biosynthesis (Ile); leucine biosynthesis (Leu); valine biosynthesis (Val)
	BgpSM0180	Enterococcus_A	raffinosus	MBINAB6C08AE_19805	IlvM	Acetolactate synthase small subunit (EC 2.2.1.6)	Amino acids	isoleucine biosynthesis (Ile); leucine biosynthesis (Leu); valine biosynthesis (Val)
	BgpSM0180	Enterococcus_A	raffinosus	MBINAB6C08AE_19805	IlvM	Acetolactate synthase small subunit (EC 2.2.1.6)	Amino acids	isoleucine biosynthesis (Ile); leucine biosynthesis (Leu); valine biosynthesis (Val)
	BgpSM0180	Enterococcus_A	raffinosus	MBINAB6C08AE_19805	IlvM	Acetolactate synthase small subunit (EC 2.2.1.6)	Amino acids	isoleucine biosynthesis (Ile); leucine biosynthesis (Leu); valine biosynthesis (Val)
	BgpSM0180	Enterococcus_A	raffinosus	MBINAB6C08AE_19810	IlvC; IlvC2	Ketol-acid reductoisomerase (NADP(+)) (EC 1.1.1.86)	Amino acids	isoleucine biosynthesis (Ile); leucine biosynthesis (Leu); valine biosynthesis (Val)
	BgpSM0180	Enterococcus_A	raffinosus	MBINAB6C08AE_19810	IlvC; IlvC2	Ketol-acid reductoisomerase (NADP(+)) (EC 1.1.1.86)	Amino acids	isoleucine biosynthesis (Ile); leucine biosynthesis (Leu); valine biosynthesis (Val)
	BgpSM0180	Enterococcus_A	raffinosus	MBINAB6C08AE_19810	IlvC; IlvC2	Ketol-acid reductoisomerase (NADP(+)) (EC 1.1.1.86)	Amino acids	isoleucine biosynthesis (Ile); leucine biosynthesis (Leu); valine biosynthesis (Val)
	BgpSM0180	Enterococcus_A	raffinosus	MBINAB6C08AE_19815	IlvA	Threonine dehydratase (EC 4.3.1.19)	Amino acids	isoleucine biosynthesis (Ile); leucine biosynthesis (Leu); valine biosynthesis (Val)
	BgpSM0180	Enterococcus_A	raffinosus	MBINAB6C08AE_19815	IlvA	Threonine dehydratase (EC 4.3.1.19)	Amino acids	isoleucine biosynthesis (Ile); leucine biosynthesis (Leu); valine biosynthesis (Val)
	BgpSM0180	Enterococcus_A	raffinosus	MBINAB6C08AE_19815	IlvA	Threonine dehydratase (EC 4.3.1.19)	Amino acids	isoleucine biosynthesis (Ile); leucine biosynthesis (Leu); valine biosynthesis (Val)
	BgpSM0180	Enterococcus_A	raffinosus	MBINAB6C08AE_20190	IlvA	Threonine dehydratase (EC 4.3.1.19)	Amino acids	isoleucine biosynthesis (Ile); leucine biosynthesis (Leu); valine biosynthesis (Val)
	BgpSM0180	Enterococcus_A	raffinosus	MBINAB6C08AE_20190	IlvA	Threonine dehydratase (EC 4.3.1.19)	Amino acids	isoleucine biosynthesis (Ile); leucine biosynthesis (Leu); valine biosynthesis (Val)
	BgpSM0180	Enterococcus_A	raffinosus	MBINAB6C08AE_20190	IlvA	Threonine dehydratase (EC 4.3.1.19)	Amino acids	isoleucine biosynthesis (Ile); leucine biosynthesis (Leu); valine biosynthesis (Val)
	BgpSM0180	Enterococcus_A	raffinosus	MBINAB6C08AE_01725	LctO	Lactate 2-monooxygenase (EC 1.13.12.4)	Other catabolic pathways	lactate utilization (Lac_ut)
	BgpSM0180	Enterococcus_A	raffinosus	MBINAB6C08AE_19155	LctO	Lactate 2-monooxygenase (EC 1.13.12.4)	Other catabolic pathways	lactate utilization (Lac_ut)
	BgpSM0180	Enterococcus_A	raffinosus	MBINAB6C08AE_13185	LacF	PTS system, lactose-specific IIA component (EC 2.7.1.69)	Carbohydrate utilization	lactose utilization (Lac)
	BgpSM0180	Enterococcus_A	raffinosus	MBINAB6C08AE_13190	LacEb; LacEc	PTS system, lactose-specific IIB component (EC 2.7.1.69); PTS system, lactose-specific IIC component (EC 2.7.1.69)	Carbohydrate utilization	lactose utilization (Lac)
	BgpSM0180	Enterococcus_A	raffinosus	MBINAB6C08AE_17820	LeuD	3-isopropylmalate dehydratase small subunit (EC 4.2.1.33)	Amino acids	leucine biosynthesis (Leu)
	BgpSM0180	Enterococcus_A	raffinosus	MBINAB6C08AE_17825	LeuC	3-isopropylmalate dehydratase large subunit (EC 4.2.1.33)	Amino acids	leucine biosynthesis (Leu)
	BgpSM0180	Enterococcus_A	raffinosus	MBINAB6C08AE_17830	LeuB	3-isopropylmalate dehydrogenase (EC 1.1.1.85)	Amino acids	leucine biosynthesis (Leu)
	BgpSM0180	Enterococcus_A	raffinosus	MBINAB6C08AE_17835	LeuA	2-isopropylmalate synthase (EC 2.3.3.13)	Amino acids	leucine biosynthesis (Leu)
	BgpSM0180	Enterococcus_A	raffinosus	MBINAB6C08AE_01150	LysC	Aspartokinase (EC 2.7.2.4)	Amino acids	lysine biosynthesis (Lys)
	BgpSM0180	Enterococcus_A	raffinosus	MBINAB6C08AE_04495	DapH	2,3,4,5-tetrahydropyridine-2,6-dicarboxylate N-acetyltransferase (EC 2.3.1.89)	Amino acids	lysine biosynthesis (Lys)
	BgpSM0180	Enterococcus_A	raffinosus	MBINAB6C08AE_04500	DapB	4-hydroxy-tetrahydrodipicolinate reductase (EC 1.17.1.8)	Amino acids	lysine biosynthesis (Lys)
	BgpSM0180	Enterococcus_A	raffinosus	MBINAB6C08AE_04505	DapA	4-hydroxy-tetrahydrodipicolinate synthase (EC 4.3.3.7)	Amino acids	lysine biosynthesis (Lys)
	BgpSM0180	Enterococcus_A	raffinosus	MBINAB6C08AE_07250	DapeL	N-acetyl-L,L-diaminopimelate deacetylase (EC 3.5.1.47)	Amino acids	lysine biosynthesis (Lys)
	BgpSM0180	Enterococcus_A	raffinosus	MBINAB6C08AE_07395	DapB	4-hydroxy-tetrahydrodipicolinate reductase (EC 1.17.1.8)	Amino acids	lysine biosynthesis (Lys)
	BgpSM0180	Enterococcus_A	raffinosus	MBINAB6C08AE_08875	PatA	N-acetyl-L,L-diaminopimelate aminotransferase (EC 2.6.1.-)	Amino acids	lysine biosynthesis (Lys)
	BgpSM0180	Enterococcus_A	raffinosus	MBINAB6C08AE_10890	Asd	Aspartate-semialdehyde dehydrogenase (EC 1.2.1.11)	Amino acids	lysine biosynthesis (Lys)
	BgpSM0180	Enterococcus_A	raffinosus	MBINAB6C08AE_11185	Ddh	Meso-diaminopimelate D-dehydrogenase (EC 1.4.1.16)	Amino acids	lysine biosynthesis (Lys)
	BgpSM0180	Enterococcus_A	raffinosus	MBINAB6C08AE_13895	DapF	Diaminopimelate epimerase (EC 5.1.1.7)	Amino acids	lysine biosynthesis (Lys)
	BgpSM0180	Enterococcus_A	raffinosus	MBINAB6C08AE_13900	LysA	Diaminopimelate decarboxylase (EC 4.1.1.20)	Amino acids	lysine biosynthesis (Lys)
	BgpSM0180	Enterococcus_A	raffinosus	MBINAB6C08AE_13905	DapeL	N-acetyl-L,L-diaminopimelate deacetylase (EC 3.5.1.47)	Amino acids	lysine biosynthesis (Lys)
	BgpSM0180	Enterococcus_A	raffinosus	MBINAB6C08AE_17745	DapeL	N-acetyl-L,L-diaminopimelate deacetylase (EC 3.5.1.47)	Amino acids	lysine biosynthesis (Lys)
	BgpSM0180	Enterococcus_A	raffinosus	MBINAB6C08AE_22680	DapA	4-hydroxy-tetrahydrodipicolinate synthase (EC 4.3.3.7)	Amino acids	lysine biosynthesis (Lys)
	BgpSM0180	Enterococcus_A	raffinosus	MBINAB6C08AE_04455	MalL	Oligo-1,6-glucosidase (EC 3.2.1.10)	Carbohydrate utilization	maltose utilization (Mal); maltooligosaccharides utilization (MOS)	alpha-galactosides utilization (Aga)
	BgpSM0180	Enterococcus_A	raffinosus	MBINAB6C08AE_04455	MalL	Oligo-1,6-glucosidase (EC 3.2.1.10)	Carbohydrate utilization	maltose utilization (Mal); maltooligosaccharides utilization (MOS)	alpha-galactosides utilization (Aga)
	BgpSM0180	Enterococcus_A	raffinosus	MBINAB6C08AE_01185	Pgm	Beta-phosphoglucomutase (EC 5.4.2.6)	Carbohydrate utilization	maltose utilization (Mal); maltooligosaccharides utilization (MOS)
	BgpSM0180	Enterococcus_A	raffinosus	MBINAB6C08AE_01185	Pgm	Beta-phosphoglucomutase (EC 5.4.2.6)	Carbohydrate utilization	maltose utilization (Mal); maltooligosaccharides utilization (MOS)
	BgpSM0180	Enterococcus_A	raffinosus	MBINAB6C08AE_01995	GlvG	Maltose-6'-phosphate glucosidase (EC 3.2.1.122)	Carbohydrate utilization	maltose utilization (Mal); maltooligosaccharides utilization (MOS)
	BgpSM0180	Enterococcus_A	raffinosus	MBINAB6C08AE_01995	GlvG	Maltose-6'-phosphate glucosidase (EC 3.2.1.122)	Carbohydrate utilization	maltose utilization (Mal); maltooligosaccharides utilization (MOS)
	BgpSM0180	Enterococcus_A	raffinosus	MBINAB6C08AE_02685	MxmX	Maltodextrin ABC transporter, ATP-binding protein MsmX	Carbohydrate utilization	maltose utilization (Mal); maltooligosaccharides utilization (MOS)
	BgpSM0180	Enterococcus_A	raffinosus	MBINAB6C08AE_02685	MxmX	Maltodextrin ABC transporter, ATP-binding protein MsmX	Carbohydrate utilization	maltose utilization (Mal); maltooligosaccharides utilization (MOS)
	BgpSM0180	Enterococcus_A	raffinosus	MBINAB6C08AE_06070	GlvG	Maltose-6'-phosphate glucosidase (EC 3.2.1.122)	Carbohydrate utilization	maltose utilization (Mal); maltooligosaccharides utilization (MOS)
	BgpSM0180	Enterococcus_A	raffinosus	MBINAB6C08AE_06070	GlvG	Maltose-6'-phosphate glucosidase (EC 3.2.1.122)	Carbohydrate utilization	maltose utilization (Mal); maltooligosaccharides utilization (MOS)
	BgpSM0180	Enterococcus_A	raffinosus	MBINAB6C08AE_08430	MalR8	Maltose operon transcriptional regulator, RpiR family	Carbohydrate utilization	maltose utilization (Mal); maltooligosaccharides utilization (MOS)
	BgpSM0180	Enterococcus_A	raffinosus	MBINAB6C08AE_08430	MalR8	Maltose operon transcriptional regulator, RpiR family	Carbohydrate utilization	maltose utilization (Mal); maltooligosaccharides utilization (MOS)
	BgpSM0180	Enterococcus_A	raffinosus	MBINAB6C08AE_08435	GlvG	Maltose-6'-phosphate glucosidase (EC 3.2.1.122)	Carbohydrate utilization	maltose utilization (Mal); maltooligosaccharides utilization (MOS)
	BgpSM0180	Enterococcus_A	raffinosus	MBINAB6C08AE_08435	GlvG	Maltose-6'-phosphate glucosidase (EC 3.2.1.122)	Carbohydrate utilization	maltose utilization (Mal); maltooligosaccharides utilization (MOS)
	BgpSM0180	Enterococcus_A	raffinosus	MBINAB6C08AE_11950	NplT	Neopullulanase (EC 3.2.1.135)	Carbohydrate utilization	maltose utilization (Mal); maltooligosaccharides utilization (MOS)
	BgpSM0180	Enterococcus_A	raffinosus	MBINAB6C08AE_11950	NplT	Neopullulanase (EC 3.2.1.135)	Carbohydrate utilization	maltose utilization (Mal); maltooligosaccharides utilization (MOS)
	BgpSM0180	Enterococcus_A	raffinosus	MBINAB6C08AE_11955	GlgP	Glycogen phosphorylase (EC 2.4.1.1)	Carbohydrate utilization	maltose utilization (Mal); maltooligosaccharides utilization (MOS)
	BgpSM0180	Enterococcus_A	raffinosus	MBINAB6C08AE_11955	GlgP	Glycogen phosphorylase (EC 2.4.1.1)	Carbohydrate utilization	maltose utilization (Mal); maltooligosaccharides utilization (MOS)
	BgpSM0180	Enterococcus_A	raffinosus	MBINAB6C08AE_13955	MxmX	Maltodextrin ABC transporter, ATP-binding protein MsmX	Carbohydrate utilization	maltose utilization (Mal); maltooligosaccharides utilization (MOS)
	BgpSM0180	Enterococcus_A	raffinosus	MBINAB6C08AE_13955	MxmX	Maltodextrin ABC transporter, ATP-binding protein MsmX	Carbohydrate utilization	maltose utilization (Mal); maltooligosaccharides utilization (MOS)
	BgpSM0180	Enterococcus_A	raffinosus	MBINAB6C08AE_14290	MdxG	Maltodextrin ABC transporter, permease protein MdxG	Carbohydrate utilization	maltose utilization (Mal); maltooligosaccharides utilization (MOS)
	BgpSM0180	Enterococcus_A	raffinosus	MBINAB6C08AE_14290	MdxG	Maltodextrin ABC transporter, permease protein MdxG	Carbohydrate utilization	maltose utilization (Mal); maltooligosaccharides utilization (MOS)
	BgpSM0180	Enterococcus_A	raffinosus	MBINAB6C08AE_14295	MdxF	Maltodextrin ABC transporter, permease protein MdxF	Carbohydrate utilization	maltose utilization (Mal); maltooligosaccharides utilization (MOS)
	BgpSM0180	Enterococcus_A	raffinosus	MBINAB6C08AE_14295	MdxF	Maltodextrin ABC transporter, permease protein MdxF	Carbohydrate utilization	maltose utilization (Mal); maltooligosaccharides utilization (MOS)
	BgpSM0180	Enterococcus_A	raffinosus	MBINAB6C08AE_14300	MdxE	Maltodextrin ABC transporter, substrate-binding protein MdxE	Carbohydrate utilization	maltose utilization (Mal); maltooligosaccharides utilization (MOS)
	BgpSM0180	Enterococcus_A	raffinosus	MBINAB6C08AE_14300	MdxE	Maltodextrin ABC transporter, substrate-binding protein MdxE	Carbohydrate utilization	maltose utilization (Mal); maltooligosaccharides utilization (MOS)
	BgpSM0180	Enterococcus_A	raffinosus	MBINAB6C08AE_14305	MxmX	Maltodextrin ABC transporter, ATP-binding protein MsmX	Carbohydrate utilization	maltose utilization (Mal); maltooligosaccharides utilization (MOS)
	BgpSM0180	Enterococcus_A	raffinosus	MBINAB6C08AE_14305	MxmX	Maltodextrin ABC transporter, ATP-binding protein MsmX	Carbohydrate utilization	maltose utilization (Mal); maltooligosaccharides utilization (MOS)
	BgpSM0180	Enterococcus_A	raffinosus	MBINAB6C08AE_14310	NplT	Neopullulanase (EC 3.2.1.135)	Carbohydrate utilization	maltose utilization (Mal); maltooligosaccharides utilization (MOS)
	BgpSM0180	Enterococcus_A	raffinosus	MBINAB6C08AE_14310	NplT	Neopullulanase (EC 3.2.1.135)	Carbohydrate utilization	maltose utilization (Mal); maltooligosaccharides utilization (MOS)
	BgpSM0180	Enterococcus_A	raffinosus	MBINAB6C08AE_14315	DexB	Glucan 1,6-alpha-glucosidase (EC 3.2.1.70)	Carbohydrate utilization	maltose utilization (Mal); maltooligosaccharides utilization (MOS)
	BgpSM0180	Enterococcus_A	raffinosus	MBINAB6C08AE_14315	DexB	Glucan 1,6-alpha-glucosidase (EC 3.2.1.70)	Carbohydrate utilization	maltose utilization (Mal); maltooligosaccharides utilization (MOS)
	BgpSM0180	Enterococcus_A	raffinosus	MBINAB6C08AE_14320	AglA	Alpha-glucosidase (EC 3.2.1.20)	Carbohydrate utilization	maltose utilization (Mal); maltooligosaccharides utilization (MOS)
	BgpSM0180	Enterococcus_A	raffinosus	MBINAB6C08AE_14320	AglA	Alpha-glucosidase (EC 3.2.1.20)	Carbohydrate utilization	maltose utilization (Mal); maltooligosaccharides utilization (MOS)
	BgpSM0180	Enterococcus_A	raffinosus	MBINAB6C08AE_15780	GlvG	Maltose-6'-phosphate glucosidase (EC 3.2.1.122)	Carbohydrate utilization	maltose utilization (Mal); maltooligosaccharides utilization (MOS)
	BgpSM0180	Enterococcus_A	raffinosus	MBINAB6C08AE_15780	GlvG	Maltose-6'-phosphate glucosidase (EC 3.2.1.122)	Carbohydrate utilization	maltose utilization (Mal); maltooligosaccharides utilization (MOS)
	BgpSM0180	Enterococcus_A	raffinosus	MBINAB6C08AE_15905	Pgm	Beta-phosphoglucomutase (EC 5.4.2.6)	Carbohydrate utilization	maltose utilization (Mal); maltooligosaccharides utilization (MOS)
	BgpSM0180	Enterococcus_A	raffinosus	MBINAB6C08AE_15905	Pgm	Beta-phosphoglucomutase (EC 5.4.2.6)	Carbohydrate utilization	maltose utilization (Mal); maltooligosaccharides utilization (MOS)
	BgpSM0180	Enterococcus_A	raffinosus	MBINAB6C08AE_16445	MalR	Maltose operon transcriptional repressor MalR, LacI family	Carbohydrate utilization	maltose utilization (Mal); maltooligosaccharides utilization (MOS)
	BgpSM0180	Enterococcus_A	raffinosus	MBINAB6C08AE_16445	MalR	Maltose operon transcriptional repressor MalR, LacI family	Carbohydrate utilization	maltose utilization (Mal); maltooligosaccharides utilization (MOS)
	BgpSM0180	Enterococcus_A	raffinosus	MBINAB6C08AE_16450	Pgm	Beta-phosphoglucomutase (EC 5.4.2.6)	Carbohydrate utilization	maltose utilization (Mal); maltooligosaccharides utilization (MOS)
	BgpSM0180	Enterococcus_A	raffinosus	MBINAB6C08AE_16450	Pgm	Beta-phosphoglucomutase (EC 5.4.2.6)	Carbohydrate utilization	maltose utilization (Mal); maltooligosaccharides utilization (MOS)
	BgpSM0180	Enterococcus_A	raffinosus	MBINAB6C08AE_16455	MalP	Maltose phosphorylase (EC 2.4.1.8)	Carbohydrate utilization	maltose utilization (Mal); maltooligosaccharides utilization (MOS)
	BgpSM0180	Enterococcus_A	raffinosus	MBINAB6C08AE_16455	MalP	Maltose phosphorylase (EC 2.4.1.8)	Carbohydrate utilization	maltose utilization (Mal); maltooligosaccharides utilization (MOS)
	BgpSM0180	Enterococcus_A	raffinosus	MBINAB6C08AE_18865	GlvG	Maltose-6'-phosphate glucosidase (EC 3.2.1.122)	Carbohydrate utilization	maltose utilization (Mal); maltooligosaccharides utilization (MOS)
	BgpSM0180	Enterococcus_A	raffinosus	MBINAB6C08AE_18865	GlvG	Maltose-6'-phosphate glucosidase (EC 3.2.1.122)	Carbohydrate utilization	maltose utilization (Mal); maltooligosaccharides utilization (MOS)
	BgpSM0180	Enterococcus_A	raffinosus	MBINAB6C08AE_19990	AmyAc	Cytoplasmic alpha-amylase (EC 3.2.1.1)	Carbohydrate utilization	maltose utilization (Mal); maltooligosaccharides utilization (MOS)
	BgpSM0180	Enterococcus_A	raffinosus	MBINAB6C08AE_19990	AmyAc	Cytoplasmic alpha-amylase (EC 3.2.1.1)	Carbohydrate utilization	maltose utilization (Mal); maltooligosaccharides utilization (MOS)
	BgpSM0180	Enterococcus_A	raffinosus	MBINAB6C08AE_20615	NplT	Neopullulanase (EC 3.2.1.135)	Carbohydrate utilization	maltose utilization (Mal); maltooligosaccharides utilization (MOS)
	BgpSM0180	Enterococcus_A	raffinosus	MBINAB6C08AE_20615	NplT	Neopullulanase (EC 3.2.1.135)	Carbohydrate utilization	maltose utilization (Mal); maltooligosaccharides utilization (MOS)
	BgpSM0180	Enterococcus_A	raffinosus	MBINAB6C08AE_21630	Pgm	Beta-phosphoglucomutase (EC 5.4.2.6)	Carbohydrate utilization	maltose utilization (Mal); maltooligosaccharides utilization (MOS)
	BgpSM0180	Enterococcus_A	raffinosus	MBINAB6C08AE_21630	Pgm	Beta-phosphoglucomutase (EC 5.4.2.6)	Carbohydrate utilization	maltose utilization (Mal); maltooligosaccharides utilization (MOS)
	BgpSM0180	Enterococcus_A	raffinosus	MBINAB6C08AE_02100	MtlA_IIA	PTS system, mannitol-specific IIA component (EC 2.7.1.69)	Carbohydrate utilization	mannitol utilization (Mtl)
	BgpSM0180	Enterococcus_A	raffinosus	MBINAB6C08AE_08220	MtlD1	Mannitol-1-phosphate 5-dehydrogenase (EC 1.1.1.17)	Carbohydrate utilization	mannitol utilization (Mtl)
	BgpSM0180	Enterococcus_A	raffinosus	MBINAB6C08AE_08225	MtlA_IIA	PTS system, mannitol-specific IIA component (EC 2.7.1.69)	Carbohydrate utilization	mannitol utilization (Mtl)
	BgpSM0180	Enterococcus_A	raffinosus	MBINAB6C08AE_08235	MtlR2	Mannitol operon activator, BglG family	Carbohydrate utilization	mannitol utilization (Mtl)
	BgpSM0180	Enterococcus_A	raffinosus	MBINAB6C08AE_08240	MtlA_IIB	PTS system, mannitol-specific IIB component (EC 2.7.1.69)	Carbohydrate utilization	mannitol utilization (Mtl)
	BgpSM0180	Enterococcus_A	raffinosus	MBINAB6C08AE_13025	MtlA_IIA	PTS system, mannitol-specific IIA component (EC 2.7.1.69)	Carbohydrate utilization	mannitol utilization (Mtl)
	BgpSM0180	Enterococcus_A	raffinosus	MBINAB6C08AE_13865	MtlA_IIB	PTS system, mannitol-specific IIB component (EC 2.7.1.69)	Carbohydrate utilization	mannitol utilization (Mtl)
	BgpSM0180	Enterococcus_A	raffinosus	MBINAB6C08AE_13875	MtlD1	Mannitol-1-phosphate 5-dehydrogenase (EC 1.1.1.17)	Carbohydrate utilization	mannitol utilization (Mtl)
	BgpSM0180	Enterococcus_A	raffinosus	MBINAB6C08AE_17725	MtlA_IIB; MtlA_IIC	PTS system, mannitol-specific IIB component (EC 2.7.1.69); PTS system, mannitol-specific IIC component (EC 2.7.1.69)	Carbohydrate utilization	mannitol utilization (Mtl)
	BgpSM0180	Enterococcus_A	raffinosus	MBINAB6C08AE_17730	MtlR2	Mannitol operon activator, BglG family	Carbohydrate utilization	mannitol utilization (Mtl)
	BgpSM0180	Enterococcus_A	raffinosus	MBINAB6C08AE_17735	MtlA_IIA	PTS system, mannitol-specific IIA component (EC 2.7.1.69)	Carbohydrate utilization	mannitol utilization (Mtl)
	BgpSM0180	Enterococcus_A	raffinosus	MBINAB6C08AE_17740	MtlD1	Mannitol-1-phosphate 5-dehydrogenase (EC 1.1.1.17)	Carbohydrate utilization	mannitol utilization (Mtl)
	BgpSM0180	Enterococcus_A	raffinosus	MBINAB6C08AE_19980	FruK; FruKi	1-phosphofructokinase (EC 2.7.1.56)	Carbohydrate utilization	mannitol utilization (Mtl); sorbitol utilization (Srl); fructose utilization (Fru)	ribitol utilization (Rtl); xylitol utilization (Xlt)
	BgpSM0180	Enterococcus_A	raffinosus	MBINAB6C08AE_19980	FruK; FruKi	1-phosphofructokinase (EC 2.7.1.56)	Carbohydrate utilization	mannitol utilization (Mtl); sorbitol utilization (Srl); fructose utilization (Fru)	ribitol utilization (Rtl); xylitol utilization (Xlt)
	BgpSM0180	Enterococcus_A	raffinosus	MBINAB6C08AE_19980	FruK; FruKi	1-phosphofructokinase (EC 2.7.1.56)	Carbohydrate utilization	mannitol utilization (Mtl); sorbitol utilization (Srl); fructose utilization (Fru)	ribitol utilization (Rtl); xylitol utilization (Xlt)
	BgpSM0180	Enterococcus_A	raffinosus	MBINAB6C08AE_13120	FruK; FruKi; AgaZ; LacC	1-phosphofructokinase (EC 2.7.1.56); Tagatose-6-phosphate kinase (EC 2.7.1.144)	Carbohydrate utilization	mannitol utilization (Mtl); sorbitol utilization (Srl); fructose utilization (Fru); galactosamine utilization (GalN); galactose utilization (Gal); lactose utilization (Lac); tagatose utilization (Tag); galactitol utilization (Gtl)	ribitol utilization (Rtl); xylitol utilization (Xlt); N-acetylgalactosamine utilization (GalNAc)
	BgpSM0180	Enterococcus_A	raffinosus	MBINAB6C08AE_13120	FruK; FruKi; AgaZ; LacC	1-phosphofructokinase (EC 2.7.1.56); Tagatose-6-phosphate kinase (EC 2.7.1.144)	Carbohydrate utilization	mannitol utilization (Mtl); sorbitol utilization (Srl); fructose utilization (Fru); galactosamine utilization (GalN); galactose utilization (Gal); lactose utilization (Lac); tagatose utilization (Tag); galactitol utilization (Gtl)	ribitol utilization (Rtl); xylitol utilization (Xlt); N-acetylgalactosamine utilization (GalNAc)
	BgpSM0180	Enterococcus_A	raffinosus	MBINAB6C08AE_13120	FruK; FruKi; AgaZ; LacC	1-phosphofructokinase (EC 2.7.1.56); Tagatose-6-phosphate kinase (EC 2.7.1.144)	Carbohydrate utilization	mannitol utilization (Mtl); sorbitol utilization (Srl); fructose utilization (Fru); galactosamine utilization (GalN); galactose utilization (Gal); lactose utilization (Lac); tagatose utilization (Tag); galactitol utilization (Gtl)	ribitol utilization (Rtl); xylitol utilization (Xlt); N-acetylgalactosamine utilization (GalNAc)
	BgpSM0180	Enterococcus_A	raffinosus	MBINAB6C08AE_13120	FruK; FruKi; AgaZ; LacC	1-phosphofructokinase (EC 2.7.1.56); Tagatose-6-phosphate kinase (EC 2.7.1.144)	Carbohydrate utilization	mannitol utilization (Mtl); sorbitol utilization (Srl); fructose utilization (Fru); galactosamine utilization (GalN); galactose utilization (Gal); lactose utilization (Lac); tagatose utilization (Tag); galactitol utilization (Gtl)	ribitol utilization (Rtl); xylitol utilization (Xlt); N-acetylgalactosamine utilization (GalNAc)
	BgpSM0180	Enterococcus_A	raffinosus	MBINAB6C08AE_13120	FruK; FruKi; AgaZ; LacC	1-phosphofructokinase (EC 2.7.1.56); Tagatose-6-phosphate kinase (EC 2.7.1.144)	Carbohydrate utilization	mannitol utilization (Mtl); sorbitol utilization (Srl); fructose utilization (Fru); galactosamine utilization (GalN); galactose utilization (Gal); lactose utilization (Lac); tagatose utilization (Tag); galactitol utilization (Gtl)	ribitol utilization (Rtl); xylitol utilization (Xlt); N-acetylgalactosamine utilization (GalNAc)
	BgpSM0180	Enterococcus_A	raffinosus	MBINAB6C08AE_13120	FruK; FruKi; AgaZ; LacC	1-phosphofructokinase (EC 2.7.1.56); Tagatose-6-phosphate kinase (EC 2.7.1.144)	Carbohydrate utilization	mannitol utilization (Mtl); sorbitol utilization (Srl); fructose utilization (Fru); galactosamine utilization (GalN); galactose utilization (Gal); lactose utilization (Lac); tagatose utilization (Tag); galactitol utilization (Gtl)	ribitol utilization (Rtl); xylitol utilization (Xlt); N-acetylgalactosamine utilization (GalNAc)
	BgpSM0180	Enterococcus_A	raffinosus	MBINAB6C08AE_13120	FruK; FruKi; AgaZ; LacC	1-phosphofructokinase (EC 2.7.1.56); Tagatose-6-phosphate kinase (EC 2.7.1.144)	Carbohydrate utilization	mannitol utilization (Mtl); sorbitol utilization (Srl); fructose utilization (Fru); galactosamine utilization (GalN); galactose utilization (Gal); lactose utilization (Lac); tagatose utilization (Tag); galactitol utilization (Gtl)	ribitol utilization (Rtl); xylitol utilization (Xlt); N-acetylgalactosamine utilization (GalNAc)
	BgpSM0180	Enterococcus_A	raffinosus	MBINAB6C08AE_13120	FruK; FruKi; AgaZ; LacC	1-phosphofructokinase (EC 2.7.1.56); Tagatose-6-phosphate kinase (EC 2.7.1.144)	Carbohydrate utilization	mannitol utilization (Mtl); sorbitol utilization (Srl); fructose utilization (Fru); galactosamine utilization (GalN); galactose utilization (Gal); lactose utilization (Lac); tagatose utilization (Tag); galactitol utilization (Gtl)	ribitol utilization (Rtl); xylitol utilization (Xlt); N-acetylgalactosamine utilization (GalNAc)
	BgpSM0180	Enterococcus_A	raffinosus	MBINAB6C08AE_01885	ManZ1d	PTS system, mannose-specific IID component	Carbohydrate utilization	mannose utilization (Man)
	BgpSM0180	Enterococcus_A	raffinosus	MBINAB6C08AE_01890	ManY1c	PTS system, mannose-specific IIC component	Carbohydrate utilization	mannose utilization (Man)
	BgpSM0180	Enterococcus_A	raffinosus	MBINAB6C08AE_03290	ManX2a; ManX1b	PTS system, mannose-specific IIA component (EC 2.7.1.69); PTS system, mannose-specific IIB component (EC 2.7.1.69)	Carbohydrate utilization	mannose utilization (Man)
	BgpSM0180	Enterococcus_A	raffinosus	MBINAB6C08AE_04320	ManX1a	PTS system, mannose-specific IIA component	Carbohydrate utilization	mannose utilization (Man)
	BgpSM0180	Enterococcus_A	raffinosus	MBINAB6C08AE_06340	ManX1a; ManX2b	PTS system, mannose-specific IIA component; PTS system, mannose-specific IIB component	Carbohydrate utilization	mannose utilization (Man)
	BgpSM0180	Enterococcus_A	raffinosus	MBINAB6C08AE_08280	ManX2a; ManX1b	PTS system, mannose-specific IIA component (EC 2.7.1.69); PTS system, mannose-specific IIB component (EC 2.7.1.69)	Carbohydrate utilization	mannose utilization (Man)
	BgpSM0180	Enterococcus_A	raffinosus	MBINAB6C08AE_08285	ManX1a	PTS system, mannose-specific IIA component	Carbohydrate utilization	mannose utilization (Man)
	BgpSM0180	Enterococcus_A	raffinosus	MBINAB6C08AE_08650	ManA	Mannose-6-phosphate isomerase (EC 5.3.1.8)	Carbohydrate utilization	mannose utilization (Man)
	BgpSM0180	Enterococcus_A	raffinosus	MBINAB6C08AE_08655	ManB	Phosphomannomutase (EC 5.4.2.8)	Carbohydrate utilization	mannose utilization (Man)
	BgpSM0180	Enterococcus_A	raffinosus	MBINAB6C08AE_09595	ManZ1d	PTS system, mannose-specific IID component	Carbohydrate utilization	mannose utilization (Man)
	BgpSM0180	Enterococcus_A	raffinosus	MBINAB6C08AE_09600	ManY1c	PTS system, mannose-specific IIC component	Carbohydrate utilization	mannose utilization (Man)
	BgpSM0180	Enterococcus_A	raffinosus	MBINAB6C08AE_09605	ManX1b	PTS system, mannose-specific IIB component (EC 2.7.1.69)	Carbohydrate utilization	mannose utilization (Man)
	BgpSM0180	Enterococcus_A	raffinosus	MBINAB6C08AE_10225	ManX1b	PTS system, mannose-specific IIB component (EC 2.7.1.69)	Carbohydrate utilization	mannose utilization (Man)
	BgpSM0180	Enterococcus_A	raffinosus	MBINAB6C08AE_10230	ManX1b	PTS system, mannose-specific IIB component (EC 2.7.1.69)	Carbohydrate utilization	mannose utilization (Man)
	BgpSM0180	Enterococcus_A	raffinosus	MBINAB6C08AE_10235	ManY1c; ManZ1d	PTS system, mannose-specific IIC component; PTS system, mannose-specific IID component	Carbohydrate utilization	mannose utilization (Man)
	BgpSM0180	Enterococcus_A	raffinosus	MBINAB6C08AE_10340	ManB	Phosphomannomutase (EC 5.4.2.8)	Carbohydrate utilization	mannose utilization (Man)
	BgpSM0180	Enterococcus_A	raffinosus	MBINAB6C08AE_10520	ManA	Mannose-6-phosphate isomerase (EC 5.3.1.8)	Carbohydrate utilization	mannose utilization (Man)
	BgpSM0180	Enterococcus_A	raffinosus	MBINAB6C08AE_11105	ManK2	Mannokinase (EC 2.7.1.7)	Carbohydrate utilization	mannose utilization (Man)
	BgpSM0180	Enterococcus_A	raffinosus	MBINAB6C08AE_11225	ManZ1d	PTS system, mannose-specific IID component	Carbohydrate utilization	mannose utilization (Man)
	BgpSM0180	Enterococcus_A	raffinosus	MBINAB6C08AE_11230	ManY1c	PTS system, mannose-specific IIC component	Carbohydrate utilization	mannose utilization (Man)
	BgpSM0180	Enterococcus_A	raffinosus	MBINAB6C08AE_11760	ManZ1d	PTS system, mannose-specific IID component	Carbohydrate utilization	mannose utilization (Man)
	BgpSM0180	Enterococcus_A	raffinosus	MBINAB6C08AE_11765	ManY1c	PTS system, mannose-specific IIC component	Carbohydrate utilization	mannose utilization (Man)
	BgpSM0180	Enterococcus_A	raffinosus	MBINAB6C08AE_11770	ManX1b	PTS system, mannose-specific IIB component (EC 2.7.1.69)	Carbohydrate utilization	mannose utilization (Man)
	BgpSM0180	Enterococcus_A	raffinosus	MBINAB6C08AE_11775	ManX1a	PTS system, mannose-specific IIA component	Carbohydrate utilization	mannose utilization (Man)
	BgpSM0180	Enterococcus_A	raffinosus	MBINAB6C08AE_17700	ManX1b	PTS system, mannose-specific IIB component (EC 2.7.1.69)	Carbohydrate utilization	mannose utilization (Man)
	BgpSM0180	Enterococcus_A	raffinosus	MBINAB6C08AE_17705	ManX1b	PTS system, mannose-specific IIB component (EC 2.7.1.69)	Carbohydrate utilization	mannose utilization (Man)
	BgpSM0180	Enterococcus_A	raffinosus	MBINAB6C08AE_17710	ManY1c	PTS system, mannose-specific IIC component	Carbohydrate utilization	mannose utilization (Man)
	BgpSM0180	Enterococcus_A	raffinosus	MBINAB6C08AE_17715	ManZ1d	PTS system, mannose-specific IID component	Carbohydrate utilization	mannose utilization (Man)
	BgpSM0180	Enterococcus_A	raffinosus	MBINAB6C08AE_17720	ManO	Putative regulator of the mannose operon, ManO	Carbohydrate utilization	mannose utilization (Man)
	BgpSM0180	Enterococcus_A	raffinosus	MBINAB6C08AE_21105	ManA	Mannose-6-phosphate isomerase (EC 5.3.1.8)	Carbohydrate utilization	mannose utilization (Man)
	BgpSM0180	Enterococcus_A	raffinosus	MBINAB6C08AE_21570	ManB	Phosphomannomutase (EC 5.4.2.8)	Carbohydrate utilization	mannose utilization (Man)
	BgpSM0180	Enterococcus_A	raffinosus	MBINAB6C08AE_22300	ManZ1d	PTS system, mannose-specific IID component	Carbohydrate utilization	mannose utilization (Man)
	BgpSM0180	Enterococcus_A	raffinosus	MBINAB6C08AE_22305	ManY1c	PTS system, mannose-specific IIC component	Carbohydrate utilization	mannose utilization (Man)
	BgpSM0180	Enterococcus_A	raffinosus	MBINAB6C08AE_22505	ManA	Mannose-6-phosphate isomerase (EC 5.3.1.8)	Carbohydrate utilization	mannose utilization (Man)
	BgpSM0180	Enterococcus_A	raffinosus	MBINAB6C08AE_00255	MetE2	Methionine synthase II (cobalamin-independent)	Amino acids	methionine biosynthesis (Met)
	BgpSM0180	Enterococcus_A	raffinosus	MBINAB6C08AE_00840	MetN	Methionine ABC transporter ATP-binding protein	Amino acids	methionine biosynthesis (Met)
	BgpSM0180	Enterococcus_A	raffinosus	MBINAB6C08AE_02730	MetQ	Methionine ABC transporter substrate-binding protein	Amino acids	methionine biosynthesis (Met)
	BgpSM0180	Enterococcus_A	raffinosus	MBINAB6C08AE_04535	MtaR	Methionine biosynthesis and transport regulator MtaR, LysR family	Amino acids	methionine biosynthesis (Met)
	BgpSM0180	Enterococcus_A	raffinosus	MBINAB6C08AE_04540	MetE	5-methyltetrahydropteroyltriglutamate--homocysteine methyltransferase (EC 2.1.1.14)	Amino acids	methionine biosynthesis (Met)
	BgpSM0180	Enterococcus_A	raffinosus	MBINAB6C08AE_04545	MetF	5,10-methylenetetrahydrofolate reductase (EC 1.5.1.20)	Amino acids	methionine biosynthesis (Met)
	BgpSM0180	Enterococcus_A	raffinosus	MBINAB6C08AE_04555	CTGS	Cystathionine gamma-synthase (EC 2.5.1.48)	Amino acids	methionine biosynthesis (Met)
	BgpSM0180	Enterococcus_A	raffinosus	MBINAB6C08AE_11045	MetP	Methionine ABC transporter permease protein	Amino acids	methionine biosynthesis (Met)
	BgpSM0180	Enterococcus_A	raffinosus	MBINAB6C08AE_11050	MetN	Methionine ABC transporter ATP-binding protein	Amino acids	methionine biosynthesis (Met)
	BgpSM0180	Enterococcus_A	raffinosus	MBINAB6C08AE_11060	MetQ	Methionine ABC transporter substrate-binding protein	Amino acids	methionine biosynthesis (Met)
	BgpSM0180	Enterococcus_A	raffinosus	MBINAB6C08AE_11740	MetQ	Methionine ABC transporter substrate-binding protein	Amino acids	methionine biosynthesis (Met)
	BgpSM0180	Enterococcus_A	raffinosus	MBINAB6C08AE_12780	MetT	Methionine transporter MetT	Amino acids	methionine biosynthesis (Met)
	BgpSM0180	Enterococcus_A	raffinosus	MBINAB6C08AE_13505	CTBL	Cystathionine beta-lyase (EC 4.4.1.8)	Amino acids	methionine biosynthesis (Met)
	BgpSM0180	Enterococcus_A	raffinosus	MBINAB6C08AE_16220	MetQ	Methionine ABC transporter substrate-binding protein	Amino acids	methionine biosynthesis (Met)
	BgpSM0180	Enterococcus_A	raffinosus	MBINAB6C08AE_16225	MetN	Methionine ABC transporter ATP-binding protein	Amino acids	methionine biosynthesis (Met)
	BgpSM0180	Enterococcus_A	raffinosus	MBINAB6C08AE_16230	MetP	Methionine ABC transporter permease protein	Amino acids	methionine biosynthesis (Met)
	BgpSM0180	Enterococcus_A	raffinosus	MBINAB6C08AE_21460	MetK	S-adenosylmethionine synthetase (EC 2.5.1.6)	Amino acids	methionine biosynthesis (Met)
	BgpSM0180	Enterococcus_A	raffinosus	MBINAB6C08AE_22930	MetA	Homoserine O-succinyltransferase (EC 2.3.1.46)	Amino acids	methionine biosynthesis (Met)
	BgpSM0180	Enterococcus_A	raffinosus	MBINAB6C08AE_22935	MetY	O-succinylhomoserine sulfhydrylase (EC 2.5.1.48)	Amino acids	methionine biosynthesis (Met)
	BgpSM0180	Enterococcus_A	raffinosus	MBINAB6C08AE_23495	MetN	Methionine ABC transporter ATP-binding protein	Amino acids	methionine biosynthesis (Met)
	BgpSM0180	Enterococcus_A	raffinosus	MBINAB6C08AE_23500	MetP	Methionine ABC transporter permease protein	Amino acids	methionine biosynthesis (Met)
	BgpSM0180	Enterococcus_A	raffinosus	MBINAB6C08AE_23505	MetQ	Methionine ABC transporter substrate-binding protein	Amino acids	methionine biosynthesis (Met)
	BgpSM0180	Enterococcus_A	raffinosus	MBINAB6C08AE_10855	NagEa; NagEb; NagEc	PTS system, N-acetylglucosamine-specific IIA component (EC 2.7.1.69); PTS system, N-acetylglucosamine-specific IIB component (EC 2.7.1.69); PTS system, N-acetylglucosamine-specific IIC component (EC 2.7.1.69)	Carbohydrate utilization	N-acetylglucosamine utilization (GlcNAc)
	BgpSM0180	Enterococcus_A	raffinosus	MBINAB6C08AE_19910	GlmM	Phosphoglucosamine mutase (EC 5.4.2.10)	Carbohydrate utilization	N-acetylglucosamine utilization (GlcNAc)
	BgpSM0180	Enterococcus_A	raffinosus	MBINAB6C08AE_23205	NagR2	Predicted transcriptional regulator of N-Acetylglucosamine utilization, GntR family	Carbohydrate utilization	N-acetylglucosamine utilization (GlcNAc)
	BgpSM0180	Enterococcus_A	raffinosus	MBINAB6C08AE_01630	NanE1	N-acetylmannosamine-6-phosphate 2-epimerase (EC 5.1.3.9)	Carbohydrate utilization	N-acetylmannosamine utilization (ManNAc)	N-acetylneuraminate utilization (NANA)
	BgpSM0180	Enterococcus_A	raffinosus	MBINAB6C08AE_07510	NanE1	N-acetylmannosamine-6-phosphate 2-epimerase (EC 5.1.3.9)	Carbohydrate utilization	N-acetylmannosamine utilization (ManNAc)	N-acetylneuraminate utilization (NANA)
	BgpSM0180	Enterococcus_A	raffinosus	MBINAB6C08AE_15460	NanK	N-acetylmannosamine kinase (EC 2.7.1.60)	Carbohydrate utilization	N-acetylmannosamine utilization (ManNAc)	N-acetylneuraminate utilization (NANA)
	BgpSM0180	Enterococcus_A	raffinosus	MBINAB6C08AE_15915	NanK	N-acetylmannosamine kinase (EC 2.7.1.60)	Carbohydrate utilization	N-acetylmannosamine utilization (ManNAc)	N-acetylneuraminate utilization (NANA)
	BgpSM0180	Enterococcus_A	raffinosus	MBINAB6C08AE_01635	ManTb	PTS system, N-acetylmannosamine-specific IIB component (EC 2.7.1.69)	Carbohydrate utilization	N-acetylmannosamine utilization (ManNAc)
	BgpSM0180	Enterococcus_A	raffinosus	MBINAB6C08AE_01640	ManTa	PTS system, N-acetylmannosamine-specific IIA component (EC 2.7.1.69)	Carbohydrate utilization	N-acetylmannosamine utilization (ManNAc)
	BgpSM0180	Enterococcus_A	raffinosus	MBINAB6C08AE_11925	NagA; NagA1	N-acetylglucosamine-6-phosphate deacetylase (EC 3.5.1.25)	Carbohydrate utilization	N-acetylmannosamine utilization (ManNAc); N-acetylglucosamine utilization (GlcNAc)	N-acetylneuraminate utilization (NANA); chitobiose utilization (Chb); lacto-N-biose utilization (Lnb)
	BgpSM0180	Enterococcus_A	raffinosus	MBINAB6C08AE_11925	NagA; NagA1	N-acetylglucosamine-6-phosphate deacetylase (EC 3.5.1.25)	Carbohydrate utilization	N-acetylmannosamine utilization (ManNAc); N-acetylglucosamine utilization (GlcNAc)	N-acetylneuraminate utilization (NANA); chitobiose utilization (Chb); lacto-N-biose utilization (Lnb)
	BgpSM0180	Enterococcus_A	raffinosus	MBINAB6C08AE_17760	NagB	Glucosamine-6-phosphate deaminase (EC 3.5.99.6)	Carbohydrate utilization	N-acetylmannosamine utilization (ManNAc); N-acetylglucosamine utilization (GlcNAc)	N-acetylneuraminate utilization (NANA); chitobiose utilization (Chb); lacto-N-biose utilization (Lnb)
	BgpSM0180	Enterococcus_A	raffinosus	MBINAB6C08AE_17760	NagB	Glucosamine-6-phosphate deaminase (EC 3.5.99.6)	Carbohydrate utilization	N-acetylmannosamine utilization (ManNAc); N-acetylglucosamine utilization (GlcNAc)	N-acetylneuraminate utilization (NANA); chitobiose utilization (Chb); lacto-N-biose utilization (Lnb)
	BgpSM0180	Enterococcus_A	raffinosus	MBINAB6C08AE_18325	NagB	Glucosamine-6-phosphate deaminase (EC 3.5.99.6)	Carbohydrate utilization	N-acetylmannosamine utilization (ManNAc); N-acetylglucosamine utilization (GlcNAc)	N-acetylneuraminate utilization (NANA); chitobiose utilization (Chb); lacto-N-biose utilization (Lnb)
	BgpSM0180	Enterococcus_A	raffinosus	MBINAB6C08AE_18325	NagB	Glucosamine-6-phosphate deaminase (EC 3.5.99.6)	Carbohydrate utilization	N-acetylmannosamine utilization (ManNAc); N-acetylglucosamine utilization (GlcNAc)	N-acetylneuraminate utilization (NANA); chitobiose utilization (Chb); lacto-N-biose utilization (Lnb)
	BgpSM0180	Enterococcus_A	raffinosus	MBINAB6C08AE_16410	MurO	Outer surface protein of unknown function, N-acetylmuramate operon	Carbohydrate utilization	N-acetylmuramic acid utilization (MurNac)
	BgpSM0180	Enterococcus_A	raffinosus	MBINAB6C08AE_16415	MurQ	N-acetylmuramic acid 6-phosphate etherase (EC 4.2.1.126)	Carbohydrate utilization	N-acetylmuramic acid utilization (MurNac)
	BgpSM0180	Enterococcus_A	raffinosus	MBINAB6C08AE_16420	MurX; MurY	PTS system, N-acetylmuramic acid-specific IIB component (EC 2.7.1.69); PTS system, N-acetylmuramic acid-specific IIC component	Carbohydrate utilization	N-acetylmuramic acid utilization (MurNac)
	BgpSM0180	Enterococcus_A	raffinosus	MBINAB6C08AE_03670	ProC	Pyrroline-5-carboxylate reductase (EC 1.5.1.2)	Amino acids	proline biosynthesis (Pro)
	BgpSM0180	Enterococcus_A	raffinosus	MBINAB6C08AE_09640	ProB	Glutamate 5-kinase (EC 2.7.2.11)	Amino acids	proline biosynthesis (Pro)
	BgpSM0180	Enterococcus_A	raffinosus	MBINAB6C08AE_22975	ProB	Glutamate 5-kinase (EC 2.7.2.11)	Amino acids	proline biosynthesis (Pro)
	BgpSM0180	Enterococcus_A	raffinosus	MBINAB6C08AE_22980	ProA	Gamma-glutamyl phosphate reductase (EC 1.2.1.41)	Amino acids	proline biosynthesis (Pro)
	BgpSM0180	Enterococcus_A	raffinosus	MBINAB6C08AE_03105	PduX	L-threonine kinase in B12 biosynthesis (EC 2.7.1.177)	Other catabolic pathways	propanediol utilization (PD_ut)
	BgpSM0180	Enterococcus_A	raffinosus	MBINAB6C08AE_05545	PduS	Cob(II)alamin reductase	Other catabolic pathways	propanediol utilization (PD_ut)
	BgpSM0180	Enterococcus_A	raffinosus	MBINAB6C08AE_05550	PduT	Propanediol utilization polyhedral body protein PduT	Other catabolic pathways	propanediol utilization (PD_ut)
	BgpSM0180	Enterococcus_A	raffinosus	MBINAB6C08AE_05565	PduQ	Putative iron-containing NADPH-dependent propanol dehydrogenase	Other catabolic pathways	propanediol utilization (PD_ut)
	BgpSM0180	Enterococcus_A	raffinosus	MBINAB6C08AE_05570	PduP	CoA-acylating propionaldehyde dehydrogenase	Other catabolic pathways	propanediol utilization (PD_ut)
	BgpSM0180	Enterococcus_A	raffinosus	MBINAB6C08AE_05580	PduN	Propanediol utilization polyhedral body protein PduN	Other catabolic pathways	propanediol utilization (PD_ut)
	BgpSM0180	Enterococcus_A	raffinosus	MBINAB6C08AE_05595	PduL	Phosphate propanoyltransferase (EC 2.3.1.222)	Other catabolic pathways	propanediol utilization (PD_ut)
	BgpSM0180	Enterococcus_A	raffinosus	MBINAB6C08AE_05600	PduJ	Propanediol utilization polyhedral body protein PduJ	Other catabolic pathways	propanediol utilization (PD_ut)
	BgpSM0180	Enterococcus_A	raffinosus	MBINAB6C08AE_05605	PduJ	Propanediol utilization polyhedral body protein PduJ	Other catabolic pathways	propanediol utilization (PD_ut)
	BgpSM0180	Enterococcus_A	raffinosus	MBINAB6C08AE_05610	PduH	Propanediol dehydratase reactivation factor small subunit	Other catabolic pathways	propanediol utilization (PD_ut)
	BgpSM0180	Enterococcus_A	raffinosus	MBINAB6C08AE_05615	PduG	Propanediol dehydratase reactivation factor large subunit	Other catabolic pathways	propanediol utilization (PD_ut)
	BgpSM0180	Enterococcus_A	raffinosus	MBINAB6C08AE_05620	PduE	Propanediol dehydratase small subunit (EC 4.2.1.28)	Other catabolic pathways	propanediol utilization (PD_ut)
	BgpSM0180	Enterococcus_A	raffinosus	MBINAB6C08AE_05625	PduD	Propanediol dehydratase medium subunit (EC 4.2.1.28)	Other catabolic pathways	propanediol utilization (PD_ut)
	BgpSM0180	Enterococcus_A	raffinosus	MBINAB6C08AE_05630	PduC	Propanediol dehydratase large subunit (EC 4.2.1.28)	Other catabolic pathways	propanediol utilization (PD_ut)
	BgpSM0180	Enterococcus_A	raffinosus	MBINAB6C08AE_05635	PduB	Propanediol utilization polyhedral body protein PduB	Other catabolic pathways	propanediol utilization (PD_ut)
	BgpSM0180	Enterococcus_A	raffinosus	MBINAB6C08AE_05640	PduJ	Propanediol utilization polyhedral body protein PduJ	Other catabolic pathways	propanediol utilization (PD_ut)
	BgpSM0180	Enterococcus_A	raffinosus	MBINAB6C08AE_05645	PocR	Propanediol utilization transcriptional activator	Other catabolic pathways	propanediol utilization (PD_ut)
	BgpSM0180	Enterococcus_A	raffinosus	MBINAB6C08AE_05650	PduV	Propanediol utilization protein PduV	Other catabolic pathways	propanediol utilization (PD_ut)
	BgpSM0180	Enterococcus_A	raffinosus	MBINAB6C08AE_09655	PduL	Phosphate propanoyltransferase (EC 2.3.1.222)	Other catabolic pathways	propanediol utilization (PD_ut)
	BgpSM0180	Enterococcus_A	raffinosus	MBINAB6C08AE_09705	PduU	Propanediol utilization polyhedral body protein PduU	Other catabolic pathways	propanediol utilization (PD_ut)
	BgpSM0180	Enterococcus_A	raffinosus	MBINAB6C08AE_16155	PduS	Cob(II)alamin reductase	Other catabolic pathways	propanediol utilization (PD_ut)
	BgpSM0180	Enterococcus_A	raffinosus	MBINAB6C08AE_15900	RamA	alpha-L-rhamnosidase (EC 3.2.1.40)	Carbohydrate utilization	rhamnogalacturonides utilization (Rhi)
	BgpSM0180	Enterococcus_A	raffinosus	MBINAB6C08AE_02505	RhaR1	Transcriptional regulator of rhamnose utilization, AraC family	Carbohydrate utilization	rhamnose utilization (Rha)
	BgpSM0180	Enterococcus_A	raffinosus	MBINAB6C08AE_15885	RhaR1	Transcriptional regulator of rhamnose utilization, AraC family	Carbohydrate utilization	rhamnose utilization (Rha)
	BgpSM0180	Enterococcus_A	raffinosus	MBINAB6C08AE_21670	RhaM1	L-rhamnose mutarotase (EC 5.1.3.n3)	Carbohydrate utilization	rhamnose utilization (Rha)
	BgpSM0180	Enterococcus_A	raffinosus	MBINAB6C08AE_03400	RhaD	Rhamnulose-1-phosphate aldolase (EC 4.1.2.19)	Carbohydrate utilization	rhamnose utilization (Rha); rhamnogalacturonides utilization (Rhi)
	BgpSM0180	Enterococcus_A	raffinosus	MBINAB6C08AE_03400	RhaD	Rhamnulose-1-phosphate aldolase (EC 4.1.2.19)	Carbohydrate utilization	rhamnose utilization (Rha); rhamnogalacturonides utilization (Rhi)
	BgpSM0180	Enterococcus_A	raffinosus	MBINAB6C08AE_12790	RhaB	Rhamnulokinase (EC 2.7.1.5)	Carbohydrate utilization	rhamnose utilization (Rha); rhamnogalacturonides utilization (Rhi)
	BgpSM0180	Enterococcus_A	raffinosus	MBINAB6C08AE_12790	RhaB	Rhamnulokinase (EC 2.7.1.5)	Carbohydrate utilization	rhamnose utilization (Rha); rhamnogalacturonides utilization (Rhi)
	BgpSM0180	Enterococcus_A	raffinosus	MBINAB6C08AE_21655	RhaB	Rhamnulokinase (EC 2.7.1.5)	Carbohydrate utilization	rhamnose utilization (Rha); rhamnogalacturonides utilization (Rhi)
	BgpSM0180	Enterococcus_A	raffinosus	MBINAB6C08AE_21655	RhaB	Rhamnulokinase (EC 2.7.1.5)	Carbohydrate utilization	rhamnose utilization (Rha); rhamnogalacturonides utilization (Rhi)
	BgpSM0180	Enterococcus_A	raffinosus	MBINAB6C08AE_21660	RhaA	L-rhamnose isomerase (EC 5.3.1.14)	Carbohydrate utilization	rhamnose utilization (Rha); rhamnogalacturonides utilization (Rhi)
	BgpSM0180	Enterococcus_A	raffinosus	MBINAB6C08AE_21660	RhaA	L-rhamnose isomerase (EC 5.3.1.14)	Carbohydrate utilization	rhamnose utilization (Rha); rhamnogalacturonides utilization (Rhi)
	BgpSM0180	Enterococcus_A	raffinosus	MBINAB6C08AE_21665	RhaD	Rhamnulose-1-phosphate aldolase (EC 4.1.2.19)	Carbohydrate utilization	rhamnose utilization (Rha); rhamnogalacturonides utilization (Rhi)
	BgpSM0180	Enterococcus_A	raffinosus	MBINAB6C08AE_21665	RhaD	Rhamnulose-1-phosphate aldolase (EC 4.1.2.19)	Carbohydrate utilization	rhamnose utilization (Rha); rhamnogalacturonides utilization (Rhi)
	BgpSM0180	Enterococcus_A	raffinosus	MBINAB6C08AE_03490	RbsR	Ribose operon repressor	Carbohydrate utilization	ribose utilization (Rbs)
	BgpSM0180	Enterococcus_A	raffinosus	MBINAB6C08AE_03495	RbsK	Ribokinase (EC 2.7.1.15)	Carbohydrate utilization	ribose utilization (Rbs)
	BgpSM0180	Enterococcus_A	raffinosus	MBINAB6C08AE_03500	RbsD	D-ribose pyranase (EC 5.4.99.62)	Carbohydrate utilization	ribose utilization (Rbs)
	BgpSM0180	Enterococcus_A	raffinosus	MBINAB6C08AE_03505	RbsU	Putative ribose uptake protein RbsU, GRP transporter family (TC 2.A.7.5)	Carbohydrate utilization	ribose utilization (Rbs)
	BgpSM0180	Enterococcus_A	raffinosus	MBINAB6C08AE_04720	RbsR	Ribose operon repressor	Carbohydrate utilization	ribose utilization (Rbs)
	BgpSM0180	Enterococcus_A	raffinosus	MBINAB6C08AE_04725	RbsK	Ribokinase (EC 2.7.1.15)	Carbohydrate utilization	ribose utilization (Rbs)
	BgpSM0180	Enterococcus_A	raffinosus	MBINAB6C08AE_10255	RbsK	Ribokinase (EC 2.7.1.15)	Carbohydrate utilization	ribose utilization (Rbs)
	BgpSM0180	Enterococcus_A	raffinosus	MBINAB6C08AE_10265	RbsK	Ribokinase (EC 2.7.1.15)	Carbohydrate utilization	ribose utilization (Rbs)
	BgpSM0180	Enterococcus_A	raffinosus	MBINAB6C08AE_10300	RbsK	Ribokinase (EC 2.7.1.15)	Carbohydrate utilization	ribose utilization (Rbs)
	BgpSM0180	Enterococcus_A	raffinosus	MBINAB6C08AE_00215	SerA	D-3-phosphoglycerate dehydrogenase (EC 1.1.1.95)	Amino acids	serine biosynthesis (Ser)
	BgpSM0180	Enterococcus_A	raffinosus	MBINAB6C08AE_03405	SerA	D-3-phosphoglycerate dehydrogenase (EC 1.1.1.95)	Amino acids	serine biosynthesis (Ser)
	BgpSM0180	Enterococcus_A	raffinosus	MBINAB6C08AE_05500	SerA	D-3-phosphoglycerate dehydrogenase (EC 1.1.1.95)	Amino acids	serine biosynthesis (Ser)
	BgpSM0180	Enterococcus_A	raffinosus	MBINAB6C08AE_08145	SerA	D-3-phosphoglycerate dehydrogenase (EC 1.1.1.95)	Amino acids	serine biosynthesis (Ser)
	BgpSM0180	Enterococcus_A	raffinosus	MBINAB6C08AE_12785	SerA	D-3-phosphoglycerate dehydrogenase (EC 1.1.1.95)	Amino acids	serine biosynthesis (Ser)
	BgpSM0180	Enterococcus_A	raffinosus	MBINAB6C08AE_13530	SerA	D-3-phosphoglycerate dehydrogenase (EC 1.1.1.95)	Amino acids	serine biosynthesis (Ser)
	BgpSM0180	Enterococcus_A	raffinosus	MBINAB6C08AE_13535	SerC1	Phosphoserine aminotransferase (EC 2.6.1.52)	Amino acids	serine biosynthesis (Ser)
	BgpSM0180	Enterococcus_A	raffinosus	MBINAB6C08AE_13860	SerA	D-3-phosphoglycerate dehydrogenase (EC 1.1.1.95)	Amino acids	serine biosynthesis (Ser)
	BgpSM0180	Enterococcus_A	raffinosus	MBINAB6C08AE_03410	SrlD	Sorbitol-6-phosphate 2-dehydrogenase (EC 1.1.1.140)	Carbohydrate utilization	sorbitol utilization (Srl)
	BgpSM0180	Enterococcus_A	raffinosus	MBINAB6C08AE_03420	SrlR	Glucitol operon activator protein	Carbohydrate utilization	sorbitol utilization (Srl)
	BgpSM0180	Enterococcus_A	raffinosus	MBINAB6C08AE_03425	SrlA	PTS system, glucitol/sorbitol-specific IIC component (EC 2.7.1.69)	Carbohydrate utilization	sorbitol utilization (Srl)
	BgpSM0180	Enterococcus_A	raffinosus	MBINAB6C08AE_03430	SrlE	PTS system, glucitol/sorbitol-specific IIB component and second of two IIC components (EC 2.7.1.69)	Carbohydrate utilization	sorbitol utilization (Srl)
	BgpSM0180	Enterococcus_A	raffinosus	MBINAB6C08AE_03435	SrlB	PTS system, glucitol/sorbitol-specific IIA component (EC 2.7.1.69)	Carbohydrate utilization	sorbitol utilization (Srl)
	BgpSM0180	Enterococcus_A	raffinosus	MBINAB6C08AE_03455	SrlD	Sorbitol-6-phosphate 2-dehydrogenase (EC 1.1.1.140)	Carbohydrate utilization	sorbitol utilization (Srl)
	BgpSM0180	Enterococcus_A	raffinosus	MBINAB6C08AE_03465	SrlA	PTS system, glucitol/sorbitol-specific IIC component (EC 2.7.1.69)	Carbohydrate utilization	sorbitol utilization (Srl)
	BgpSM0180	Enterococcus_A	raffinosus	MBINAB6C08AE_03470	SrlE	PTS system, glucitol/sorbitol-specific IIB component and second of two IIC components (EC 2.7.1.69)	Carbohydrate utilization	sorbitol utilization (Srl)
	BgpSM0180	Enterococcus_A	raffinosus	MBINAB6C08AE_03475	SrlB	PTS system, glucitol/sorbitol-specific IIA component (EC 2.7.1.69)	Carbohydrate utilization	sorbitol utilization (Srl)
	BgpSM0180	Enterococcus_A	raffinosus	MBINAB6C08AE_06335	SrlD	Sorbitol-6-phosphate 2-dehydrogenase (EC 1.1.1.140)	Carbohydrate utilization	sorbitol utilization (Srl)
	BgpSM0180	Enterococcus_A	raffinosus	MBINAB6C08AE_21075	SrlB	PTS system, glucitol/sorbitol-specific IIA component (EC 2.7.1.69)	Carbohydrate utilization	sorbitol utilization (Srl)
	BgpSM0180	Enterococcus_A	raffinosus	MBINAB6C08AE_04440	ScrR	Sucrose operon repressor ScrR, LacI family	Carbohydrate utilization	sucrose utilization (Scr)
	BgpSM0180	Enterococcus_A	raffinosus	MBINAB6C08AE_04445	ScrB1	Sucrose-6-phosphate hydrolase (EC 3.2.1.B3)	Carbohydrate utilization	sucrose utilization (Scr)
	BgpSM0180	Enterococcus_A	raffinosus	MBINAB6C08AE_04450	ScrAa; ScrAb; ScrAc	PTS system, sucrose-specific IIA component (EC 2.7.1.69); PTS system, sucrose-specific IIB component (EC 2.7.1.69); PTS system, sucrose-specific IIC component (EC 2.7.1.69)	Carbohydrate utilization	sucrose utilization (Scr)
	BgpSM0180	Enterococcus_A	raffinosus	MBINAB6C08AE_09545	ScrAa; ScrAb; ScrAc	PTS system, sucrose-specific IIA component (EC 2.7.1.69); PTS system, sucrose-specific IIB component (EC 2.7.1.69); PTS system, sucrose-specific IIC component (EC 2.7.1.69)	Carbohydrate utilization	sucrose utilization (Scr)
	BgpSM0180	Enterococcus_A	raffinosus	MBINAB6C08AE_13065	ScrAb1	PTS system, sucrose-specific IIB component (EC 2.7.1.211)	Carbohydrate utilization	sucrose utilization (Scr)
	BgpSM0180	Enterococcus_A	raffinosus	MBINAB6C08AE_13965	ScrB1	Sucrose-6-phosphate hydrolase (EC 3.2.1.B3)	Carbohydrate utilization	sucrose utilization (Scr)
	BgpSM0180	Enterococcus_A	raffinosus	MBINAB6C08AE_13970	ScrX2	Predicted sucrose ABC transporter, membrane-spanning permease protein	Carbohydrate utilization	sucrose utilization (Scr)
	BgpSM0180	Enterococcus_A	raffinosus	MBINAB6C08AE_13975	ScrX2	Predicted sucrose ABC transporter, membrane-spanning permease protein	Carbohydrate utilization	sucrose utilization (Scr)
	BgpSM0180	Enterococcus_A	raffinosus	MBINAB6C08AE_13980	ScrZ2	Predicted sucrose ABC transporter, substrate-binding protein	Carbohydrate utilization	sucrose utilization (Scr)
	BgpSM0180	Enterococcus_A	raffinosus	MBINAB6C08AE_13985	ScrB2	Sucrose-6-phosphate hydrolase (EC 3.2.1.26)	Carbohydrate utilization	sucrose utilization (Scr)
	BgpSM0180	Enterococcus_A	raffinosus	MBINAB6C08AE_00775	TagABa	PTS system, tagatose-specific IIA component (EC 2.7.1.69)	Carbohydrate utilization	tagatose utilization (Tag)
	BgpSM0180	Enterococcus_A	raffinosus	MBINAB6C08AE_00780	TagABb; TagABc	PTS system, tagatose-specific IIB component (EC 2.7.1.69); PTS system, tagatose-specific IIC component (EC 2.7.1.69)	Carbohydrate utilization	tagatose utilization (Tag)
	BgpSM0180	Enterococcus_A	raffinosus	MBINAB6C08AE_00790	TagR1	Tagatose-phosphate transcriptional repressor, RpiR family	Carbohydrate utilization	tagatose utilization (Tag)
	BgpSM0180	Enterococcus_A	raffinosus	MBINAB6C08AE_10250	TagR1	Tagatose-phosphate transcriptional repressor, RpiR family	Carbohydrate utilization	tagatose utilization (Tag)
	BgpSM0180	Enterococcus_A	raffinosus	MBINAB6C08AE_13135	TagABb	PTS system, tagatose-specific IIB component (EC 2.7.1.69)	Carbohydrate utilization	tagatose utilization (Tag)
	BgpSM0180	Enterococcus_A	raffinosus	MBINAB6C08AE_13140	TagABc	PTS system, tagatose-specific IIC component (EC 2.7.1.69)	Carbohydrate utilization	tagatose utilization (Tag)
	BgpSM0180	Enterococcus_A	raffinosus	MBINAB6C08AE_22940	ThrB	Homoserine kinase (EC 2.7.1.39)	Amino acids	threonine biosynthesis (Thr)
	BgpSM0180	Enterococcus_A	raffinosus	MBINAB6C08AE_22945	ThrC	Threonine synthase (EC 4.2.3.1)	Amino acids	threonine biosynthesis (Thr)
	BgpSM0180	Enterococcus_A	raffinosus	MBINAB6C08AE_22950	Hom	Homoserine dehydrogenase (EC 1.1.1.3)	Amino acids	threonine biosynthesis (Thr); methionine biosynthesis (Met)
	BgpSM0180	Enterococcus_A	raffinosus	MBINAB6C08AE_22950	Hom	Homoserine dehydrogenase (EC 1.1.1.3)	Amino acids	threonine biosynthesis (Thr); methionine biosynthesis (Met)
	BgpSM0180	Enterococcus_A	raffinosus	MBINAB6C08AE_10970	Tdh	L-threonine 3-dehydrogenase (EC 1.1.1.103)	Other catabolic pathways	threonine degradation (Thr_d)
	BgpSM0180	Enterococcus_A	raffinosus	MBINAB6C08AE_14090	Tdh	L-threonine 3-dehydrogenase (EC 1.1.1.103)	Other catabolic pathways	threonine degradation (Thr_d)
	BgpSM0180	Enterococcus_A	raffinosus	MBINAB6C08AE_14095	Kbl	2-amino-3-ketobutyrate coenzyme A ligase (EC 2.3.1.29)	Other catabolic pathways	threonine degradation (Thr_d)
	BgpSM0180	Enterococcus_A	raffinosus	MBINAB6C08AE_23020	TreC	Trehalose-6-phosphate hydrolase (EC 3.2.1.93)	Carbohydrate utilization	trehalose utilization (Tre)
	BgpSM0180	Enterococcus_A	raffinosus	MBINAB6C08AE_23025	TreB_b; TreB_c	PTS system, trehalose-specific IIB component (EC 2.7.1.69); PTS system, trehalose-specific IIC component (EC 2.7.1.69)	Carbohydrate utilization	trehalose utilization (Tre)
	BgpSM0180	Enterococcus_A	raffinosus	MBINAB6C08AE_23030	TreR1	Trehalose operon transcriptional repressor	Carbohydrate utilization	trehalose utilization (Tre)
	BgpSM0180	Enterococcus_A	raffinosus	MBINAB6C08AE_04850	TrpA	Tryptophan synthase alpha chain (EC 4.2.1.20)	Amino acids	tryptophan biosynthesis (Trp)
	BgpSM0180	Enterococcus_A	raffinosus	MBINAB6C08AE_04855	TrpB	Tryptophan synthase beta chain (EC 4.2.1.20)	Amino acids	tryptophan biosynthesis (Trp)
	BgpSM0180	Enterococcus_A	raffinosus	MBINAB6C08AE_04860	TrpF	Phosphoribosylanthranilate isomerase (EC 5.3.1.24)	Amino acids	tryptophan biosynthesis (Trp)
	BgpSM0180	Enterococcus_A	raffinosus	MBINAB6C08AE_04865	TrpC	Indole-3-glycerol phosphate synthase (EC 4.1.1.48)	Amino acids	tryptophan biosynthesis (Trp)
	BgpSM0180	Enterococcus_A	raffinosus	MBINAB6C08AE_04870	TrpD	Anthranilate phosphoribosyltransferase (EC 2.4.2.18)	Amino acids	tryptophan biosynthesis (Trp)
	BgpSM0180	Enterococcus_A	raffinosus	MBINAB6C08AE_04875	TrpG	Anthranilate synthase, amidotransferase component (EC 4.1.3.27)	Amino acids	tryptophan biosynthesis (Trp)
	BgpSM0180	Enterococcus_A	raffinosus	MBINAB6C08AE_04880	TrpE	Anthranilate synthase, aminase component (EC 4.1.3.27)	Amino acids	tryptophan biosynthesis (Trp)
	BgpSM0180	Enterococcus_A	raffinosus	MBINAB6C08AE_16945	TrpZ	Predicted ABC transporter for tryptophane, ATP-binding protein TrpZ	Amino acids	tryptophan biosynthesis (Trp)
	BgpSM0180	Enterococcus_A	raffinosus	MBINAB6C08AE_16950	TrpY	Predicted ABC transporter for tryptophane, permease protein TrpY	Amino acids	tryptophan biosynthesis (Trp)
	BgpSM0180	Enterococcus_A	raffinosus	MBINAB6C08AE_16955	TrpX	Predicted ABC transporter for tryptophane, substrate-binding protein TrpX	Amino acids	tryptophan biosynthesis (Trp)
	BgpSM0180	Enterococcus_A	raffinosus	MBINAB6C08AE_16905	PheAp	Prephenate dehydratase (EC 4.2.1.51)	Amino acids	tyrosine biosynthesis (Tyr); phenylalanine biosynthesis (Phe)
	BgpSM0180	Enterococcus_A	raffinosus	MBINAB6C08AE_16905	PheAp	Prephenate dehydratase (EC 4.2.1.51)	Amino acids	tyrosine biosynthesis (Tyr); phenylalanine biosynthesis (Phe)
	BgpSM0180	Enterococcus_A	raffinosus	MBINAB6C08AE_16920	TyrAp	Prephenate dehydrogenase (EC 1.3.1.12)	Amino acids	tyrosine biosynthesis (Tyr); phenylalanine biosynthesis (Phe)
	BgpSM0180	Enterococcus_A	raffinosus	MBINAB6C08AE_16920	TyrAp	Prephenate dehydrogenase (EC 1.3.1.12)	Amino acids	tyrosine biosynthesis (Tyr); phenylalanine biosynthesis (Phe)
	BgpSM0180	Enterococcus_A	raffinosus	MBINAB6C08AE_10005	AH	Allophanate hydrolase (EC 3.5.1.54)	Other catabolic pathways	urea degradation (Urea_d)
	BgpSM0180	Enterococcus_A	raffinosus	MBINAB6C08AE_10010	UC	Urea carboxylase (EC 6.3.4.6)	Other catabolic pathways	urea degradation (Urea_d)
	BgpSM0180	Enterococcus_A	raffinosus	MBINAB6C08AE_10015	AMT	Urea carboxylase-related aminomethyltransferase (EC 2.1.2.10)	Other catabolic pathways	urea degradation (Urea_d)
	BgpSM0180	Enterococcus_A	raffinosus	MBINAB6C08AE_10020	AMT	Urea carboxylase-related aminomethyltransferase (EC 2.1.2.10)	Other catabolic pathways	urea degradation (Urea_d)
	BgpSM0180	Enterococcus_A	raffinosus	MBINAB6C08AE_10030	UCTp	Urea carboxylase-related ABC transporter, permease protein	Other catabolic pathways	urea degradation (Urea_d)
	BgpSM0180	Enterococcus_A	raffinosus	MBINAB6C08AE_10035	UCTsb	Urea carboxylase-related ABC transporter, periplasmic substrate-binding protein	Other catabolic pathways	urea degradation (Urea_d)
	BgpSM0181	Limosilactobacillus	oris	MBIND7527063_03335	Pta	Phosphate acetyltransferase (EC 2.3.1.8)	Fermentation products	acetate production
	BgpSM0181	Limosilactobacillus	oris	MBIND7527063_05100	AckA	Acetate kinase (EC 2.7.2.1)	Fermentation products	acetate production
	BgpSM0181	Limosilactobacillus	oris	MBIND7527063_00030	Abf_GH51	Exo-alpha-(1->5)-L-arabinofuranosidase (EC 3.2.1.55), GH51 family	Carbohydrate utilization	alpha-arabinooligosaccharides utilization (aAOS)
	BgpSM0181	Limosilactobacillus	oris	MBIND7527063_00035	AbfT	Predicted alpha-arabino-oligosaccharides permease (TC 2.A.2), GPH:cation symporter family	Carbohydrate utilization	alpha-arabinooligosaccharides utilization (aAOS)
	BgpSM0181	Limosilactobacillus	oris	MBIND7527063_00045	AraC	Predicted alpha-arabino-oligosaccharides utilization transcriptional regulator, AraC family	Carbohydrate utilization	alpha-arabinooligosaccharides utilization (aAOS)
	BgpSM0181	Limosilactobacillus	oris	MBIND7527063_00845	AbfT_OHS	Predicted alpha-arabino-oligosaccharides permease (TC 2.A.1.5), OHS family	Carbohydrate utilization	alpha-arabinooligosaccharides utilization (aAOS)
	BgpSM0181	Limosilactobacillus	oris	MBIND7527063_00850	Abf_GH43	Exo-alpha-(1->5)-L-arabinofuranosidase (EC 3.2.1.55), GH43 family	Carbohydrate utilization	alpha-arabinooligosaccharides utilization (aAOS)
	BgpSM0181	Limosilactobacillus	oris	MBIND7527063_03075	XylS	alpha-xylosidase (EC 3.2.1.177)	Carbohydrate utilization	alpha-xylosides utilization (aXyl)
	BgpSM0181	Limosilactobacillus	oris	MBIND7527063_03175	XylS	alpha-xylosidase (EC 3.2.1.177)	Carbohydrate utilization	alpha-xylosides utilization (aXyl)
	BgpSM0181	Limosilactobacillus	oris	MBIND7527063_00875	AraE	Arabinose-proton symporter AraE (TC 2.A.1.1), SP family	Carbohydrate utilization	arabinose utilization (Ara)
	BgpSM0181	Limosilactobacillus	oris	MBIND7527063_00860	AraB	Ribulokinase (EC 2.7.1.16)	Carbohydrate utilization	arabinose utilization (Ara); alpha-arabinooligosaccharides utilization (aAOS)
	BgpSM0181	Limosilactobacillus	oris	MBIND7527063_00860	AraB	Ribulokinase (EC 2.7.1.16)	Carbohydrate utilization	arabinose utilization (Ara); alpha-arabinooligosaccharides utilization (aAOS)
	BgpSM0181	Limosilactobacillus	oris	MBIND7527063_00865	AraD	L-ribulose-5-phosphate 4-epimerase (EC 5.1.3.4)	Carbohydrate utilization	arabinose utilization (Ara); alpha-arabinooligosaccharides utilization (aAOS)
	BgpSM0181	Limosilactobacillus	oris	MBIND7527063_00865	AraD	L-ribulose-5-phosphate 4-epimerase (EC 5.1.3.4)	Carbohydrate utilization	arabinose utilization (Ara); alpha-arabinooligosaccharides utilization (aAOS)
	BgpSM0181	Limosilactobacillus	oris	MBIND7527063_00880	AraA	L-arabinose isomerase (EC 5.3.1.4)	Carbohydrate utilization	arabinose utilization (Ara); alpha-arabinooligosaccharides utilization (aAOS)
	BgpSM0181	Limosilactobacillus	oris	MBIND7527063_00880	AraA	L-arabinose isomerase (EC 5.3.1.4)	Carbohydrate utilization	arabinose utilization (Ara); alpha-arabinooligosaccharides utilization (aAOS)
	BgpSM0181	Limosilactobacillus	oris	MBIND7527063_09330	GatC	Aspartyl-tRNA(Asn) amidotransferase subunit C (EC 6.3.5.6); Glutamyl-tRNA(Gln) amidotransferase subunit C (EC 6.3.5.7)	Amino acids	asparagine biosynthesis (Asn)	glutamine biosynthesis (Gln)
	BgpSM0181	Limosilactobacillus	oris	MBIND7527063_09335	GatA	Aspartyl-tRNA(Asn) amidotransferase subunit A (EC 6.3.5.6); Glutamyl-tRNA(Gln) amidotransferase subunit A (EC 6.3.5.7)	Amino acids	asparagine biosynthesis (Asn)	glutamine biosynthesis (Gln)
	BgpSM0181	Limosilactobacillus	oris	MBIND7527063_09340	GatB	Aspartyl-tRNA(Asn) amidotransferase subunit B (EC 6.3.5.6); Glutamyl-tRNA(Gln) amidotransferase subunit B (EC 6.3.5.7)	Amino acids	asparagine biosynthesis (Asn)	glutamine biosynthesis (Gln)
	BgpSM0181	Limosilactobacillus	oris	MBIND7527063_09950	AsnA	Aspartate--ammonia ligase (EC 6.3.1.1)	Amino acids	asparagine biosynthesis (Asn)
	BgpSM0181	Limosilactobacillus	oris	MBIND7527063_09995	AsnB1	Asparagine synthetase [glutamine-hydrolyzing] (EC 6.3.5.4)	Amino acids	asparagine biosynthesis (Asn)
	BgpSM0181	Limosilactobacillus	oris	MBIND7527063_04150	AspC	Aspartate aminotransferase (EC 2.6.1.1)	Amino acids	aspartate biosynthesis (Asp)
	BgpSM0181	Limosilactobacillus	oris	MBIND7527063_06175	AspC	Aspartate aminotransferase (EC 2.6.1.1)	Amino acids	aspartate biosynthesis (Asp)
	BgpSM0181	Limosilactobacillus	oris	MBIND7527063_10655	AspC	Aspartate aminotransferase (EC 2.6.1.1)	Amino acids	aspartate biosynthesis (Asp)
	BgpSM0181	Limosilactobacillus	oris	MBIND7527063_03835	BauR1	Predicted beta-arabino-oligosaccharides utilization transcriptional regulator, LacI family	Carbohydrate utilization	beta-arabinooligosaccharides utilization (bAOS)
	BgpSM0181	Limosilactobacillus	oris	MBIND7527063_07700	AraC1	Predicted beta-arabino-oligosaccharides utilization transcriptional regulator, AraC family	Carbohydrate utilization	beta-arabinooligosaccharides utilization (bAOS)
	BgpSM0181	Limosilactobacillus	oris	MBIND7527063_07705	BauT	Predicted beta-arabino-oligosaccharides permease (TC 2.A.2), GPH:cation symporter family	Carbohydrate utilization	beta-arabinooligosaccharides utilization (bAOS)
	BgpSM0181	Limosilactobacillus	oris	MBIND7527063_07710	HypBA1	Exo-beta-(1->2)-L-arabinofuranosidase (EC 3.2.1.185), GH127 family	Carbohydrate utilization	beta-arabinooligosaccharides utilization (bAOS)
	BgpSM0181	Limosilactobacillus	oris	MBIND7527063_10480	12aHSDH	12-alpha-hydroxysteroid dehydrogenase (EC:1.1.1.176)	Other catabolic pathways	bile acid transformation (BA_t)
	BgpSM0181	Limosilactobacillus	oris	MBIND7527063_07155	BSH	Choloylglycine hydrolase (EC 3.5.1.24)	Other catabolic pathways	cholic acid deconjugation (CA_d)
	BgpSM0181	Limosilactobacillus	oris	MBIND7527063_11010	BSH	Choloylglycine hydrolase (EC 3.5.1.24)	Other catabolic pathways	cholic acid deconjugation (CA_d)
	BgpSM0181	Limosilactobacillus	oris	MBIND7527063_11250	BSH	Choloylglycine hydrolase (EC 3.5.1.24)	Other catabolic pathways	cholic acid deconjugation (CA_d)
	BgpSM0181	Limosilactobacillus	oris	MBIND7527063_01395	CysK	Cysteine synthase (EC 2.5.1.47)	Amino acids	cysteine biosynthesis (Cys)
	BgpSM0181	Limosilactobacillus	oris	MBIND7527063_01400	CysE2	Serine acetyltransferase (EC 2.3.1.30), type 2	Amino acids	cysteine biosynthesis (Cys)
	BgpSM0181	Limosilactobacillus	oris	MBIND7527063_01020	ADH	Alcohol dehydrogenase (EC 1.1.1.1)	Fermentation products	ethanol production
	BgpSM0181	Limosilactobacillus	oris	MBIND7527063_01360	ADH	Alcohol dehydrogenase (EC 1.1.1.1)	Fermentation products	ethanol production
	BgpSM0181	Limosilactobacillus	oris	MBIND7527063_02735	ADH	Alcohol dehydrogenase (EC 1.1.1.1)	Fermentation products	ethanol production
	BgpSM0181	Limosilactobacillus	oris	MBIND7527063_04225	AADH; ADH	Acetaldehyde dehydrogenase (EC 1.2.1.10); Alcohol dehydrogenase (EC 1.1.1.1)	Fermentation products	ethanol production
	BgpSM0181	Limosilactobacillus	oris	MBIND7527063_07025	ADH	Alcohol dehydrogenase (EC 1.1.1.1)	Fermentation products	ethanol production
	BgpSM0181	Limosilactobacillus	oris	MBIND7527063_10115	ADH	Alcohol dehydrogenase (EC 1.1.1.1)	Fermentation products	ethanol production
	BgpSM0181	Limosilactobacillus	oris	MBIND7527063_00390	RibF	Riboflavin kinase (EC 2.7.1.26)	Vitamins/cofactors	FMN/FAD cofactors, de novo synthesis (B2)
	BgpSM0181	Limosilactobacillus	oris	MBIND7527063_09635	RibB	3,4-dihydroxy-2-butanone 4-phosphate synthase (EC 4.1.99.12)	Vitamins/cofactors	FMN/FAD cofactors, de novo synthesis (B2)
	BgpSM0181	Limosilactobacillus	oris	MBIND7527063_09890	RibH	6,7-dimethyl-8-ribityllumazine synthase (EC 2.5.1.78)	Vitamins/cofactors	FMN/FAD cofactors, de novo synthesis (B2)
	BgpSM0181	Limosilactobacillus	oris	MBIND7527063_09895	RibB; RibA	3,4-dihydroxy-2-butanone 4-phosphate synthase (EC 4.1.99.12); GTP cyclohydrolase II (EC 3.5.4.25)	Vitamins/cofactors	FMN/FAD cofactors, de novo synthesis (B2)
	BgpSM0181	Limosilactobacillus	oris	MBIND7527063_09900	RibE	Riboflavin synthase eubacterial/eukaryotic (EC 2.5.1.9)	Vitamins/cofactors	FMN/FAD cofactors, de novo synthesis (B2)
	BgpSM0181	Limosilactobacillus	oris	MBIND7527063_09905	RibDr; RibDd	5-amino-6-(5-phosphoribosylamino)uracil reductase (EC 1.1.1.193); Diaminohydroxyphosphoribosylaminopyrimidine deaminase (EC 3.5.4.26)	Vitamins/cofactors	FMN/FAD cofactors, de novo synthesis (B2)
	BgpSM0181	Limosilactobacillus	oris	MBIND7527063_10885	RibU	Substrate-specific component RibU of riboflavin ECF transporter	Vitamins/cofactors	FMN/FAD cofactors, de novo synthesis (B2)
	BgpSM0181	Limosilactobacillus	oris	MBIND7527063_02720	GntP2	Gluconate permease, Bsu4004 homolog	Carbohydrate utilization	gluconate utilization (Gnt)
	BgpSM0181	Limosilactobacillus	oris	MBIND7527063_04955	Gnd	6-phosphogluconate dehydrogenase, decarboxylating (EC 1.1.1.44)	Carbohydrate utilization	gluconate utilization (Gnt)
	BgpSM0181	Limosilactobacillus	oris	MBIND7527063_06705	Gnd	6-phosphogluconate dehydrogenase, decarboxylating (EC 1.1.1.44)	Carbohydrate utilization	gluconate utilization (Gnt)
	BgpSM0181	Limosilactobacillus	oris	MBIND7527063_08135	GntK	Gluconokinase (EC 2.7.1.12)	Carbohydrate utilization	gluconate utilization (Gnt)
	BgpSM0181	Limosilactobacillus	oris	MBIND7527063_08140	GntP2	Gluconate permease, Bsu4004 homolog	Carbohydrate utilization	gluconate utilization (Gnt)
	BgpSM0181	Limosilactobacillus	oris	MBIND7527063_10730	GntP2	Gluconate permease, Bsu4004 homolog	Carbohydrate utilization	gluconate utilization (Gnt)
	BgpSM0181	Limosilactobacillus	oris	MBIND7527063_02765	GlcU	glucose uptake protein	Carbohydrate utilization	glucose utilization (Glc)
	BgpSM0181	Limosilactobacillus	oris	MBIND7527063_03225	GlcU	glucose uptake protein	Carbohydrate utilization	glucose utilization (Glc)
	BgpSM0181	Limosilactobacillus	oris	MBIND7527063_06900	GlcK	Glucokinase (EC 2.7.1.2)	Carbohydrate utilization	glucose utilization (Glc)
	BgpSM0181	Limosilactobacillus	oris	MBIND7527063_08725	GlyB	Low-specificity L-threonine aldolase (EC 4.1.2.48)	Amino acids	glycine biosynthesis (Gly)
	BgpSM0181	Limosilactobacillus	oris	MBIND7527063_08420	LldG	Predicted L-lactate dehydrogenase, hypothetical protein subunit YkgG	Other catabolic pathways	lactate utilization (Lac_ut)
	BgpSM0181	Limosilactobacillus	oris	MBIND7527063_08425	LldF	Predicted L-lactate dehydrogenase, Iron-sulfur cluster-binding subunit YkgF	Other catabolic pathways	lactate utilization (Lac_ut)
	BgpSM0181	Limosilactobacillus	oris	MBIND7527063_08430	LldE	Predicted L-lactate dehydrogenase, Fe-S oxidoreductase subunit YkgE	Other catabolic pathways	lactate utilization (Lac_ut)
	BgpSM0181	Limosilactobacillus	oris	MBIND7527063_02745	LacS	Lactose and galactose permease, GPH translocator family	Carbohydrate utilization	lactose utilization (Lac)	galactose utilization (Gal)
	BgpSM0181	Limosilactobacillus	oris	MBIND7527063_04315	GalE	UDP-glucose 4-epimerase (EC 5.1.3.2)	Carbohydrate utilization	lactose utilization (Lac)	galactose utilization (Gal)
	BgpSM0181	Limosilactobacillus	oris	MBIND7527063_06710	LacS	Lactose and galactose permease, GPH translocator family	Carbohydrate utilization	lactose utilization (Lac)	galactose utilization (Gal)
	BgpSM0181	Limosilactobacillus	oris	MBIND7527063_06765	GalT	Galactose-1-phosphate uridylyltransferase (EC 2.7.7.10)	Carbohydrate utilization	lactose utilization (Lac)	galactose utilization (Gal)
	BgpSM0181	Limosilactobacillus	oris	MBIND7527063_06770	GalK	Galactokinase (EC 2.7.1.6)	Carbohydrate utilization	lactose utilization (Lac)	galactose utilization (Gal)
	BgpSM0181	Limosilactobacillus	oris	MBIND7527063_02585	GalM	Aldose 1-epimerase (EC 5.1.3.3)	Carbohydrate utilization	lactose utilization (Lac); maltose utilization (Mal)	galactose utilization (Gal); maltooligosaccharides utilization (MOS)
	BgpSM0181	Limosilactobacillus	oris	MBIND7527063_02585	GalM	Aldose 1-epimerase (EC 5.1.3.3)	Carbohydrate utilization	lactose utilization (Lac); maltose utilization (Mal)	galactose utilization (Gal); maltooligosaccharides utilization (MOS)
	BgpSM0181	Limosilactobacillus	oris	MBIND7527063_05325	GalM	Aldose 1-epimerase (EC 5.1.3.3)	Carbohydrate utilization	lactose utilization (Lac); maltose utilization (Mal)	galactose utilization (Gal); maltooligosaccharides utilization (MOS)
	BgpSM0181	Limosilactobacillus	oris	MBIND7527063_05325	GalM	Aldose 1-epimerase (EC 5.1.3.3)	Carbohydrate utilization	lactose utilization (Lac); maltose utilization (Mal)	galactose utilization (Gal); maltooligosaccharides utilization (MOS)
	BgpSM0181	Limosilactobacillus	oris	MBIND7527063_03470	LysP	Lysine-specific permease	Amino acids	lysine biosynthesis (Lys)
	BgpSM0181	Limosilactobacillus	oris	MBIND7527063_04155	LysP	Lysine-specific permease	Amino acids	lysine biosynthesis (Lys)
	BgpSM0181	Limosilactobacillus	oris	MBIND7527063_06955	DapF	Diaminopimelate epimerase (EC 5.1.1.7)	Amino acids	lysine biosynthesis (Lys)
	BgpSM0181	Limosilactobacillus	oris	MBIND7527063_06960	LysC	Aspartokinase (EC 2.7.2.4)	Amino acids	lysine biosynthesis (Lys)
	BgpSM0181	Limosilactobacillus	oris	MBIND7527063_06965	LysA	Diaminopimelate decarboxylase (EC 4.1.1.20)	Amino acids	lysine biosynthesis (Lys)
	BgpSM0181	Limosilactobacillus	oris	MBIND7527063_06970	DapH	2,3,4,5-tetrahydropyridine-2,6-dicarboxylate N-acetyltransferase (EC 2.3.1.89)	Amino acids	lysine biosynthesis (Lys)
	BgpSM0181	Limosilactobacillus	oris	MBIND7527063_06975	DapeL	N-acetyl-L,L-diaminopimelate deacetylase (EC 3.5.1.47)	Amino acids	lysine biosynthesis (Lys)
	BgpSM0181	Limosilactobacillus	oris	MBIND7527063_06980	DapA	4-hydroxy-tetrahydrodipicolinate synthase (EC 4.3.3.7)	Amino acids	lysine biosynthesis (Lys)
	BgpSM0181	Limosilactobacillus	oris	MBIND7527063_06985	DapB	4-hydroxy-tetrahydrodipicolinate reductase (EC 1.17.1.8)	Amino acids	lysine biosynthesis (Lys)
	BgpSM0181	Limosilactobacillus	oris	MBIND7527063_06990	PatA	N-acetyl-L,L-diaminopimelate aminotransferase (EC 2.6.1.-)	Amino acids	lysine biosynthesis (Lys)
	BgpSM0181	Limosilactobacillus	oris	MBIND7527063_09600	Asd	Aspartate-semialdehyde dehydrogenase (EC 1.2.1.11)	Amino acids	lysine biosynthesis (Lys)
	BgpSM0181	Limosilactobacillus	oris	MBIND7527063_10950	PatA	N-acetyl-L,L-diaminopimelate aminotransferase (EC 2.6.1.-)	Amino acids	lysine biosynthesis (Lys)
	BgpSM0181	Limosilactobacillus	oris	MBIND7527063_08115	MalL	Oligo-1,6-glucosidase (EC 3.2.1.10)	Carbohydrate utilization	maltose utilization (Mal)	alpha-galactosides utilization (Aga); maltooligosaccharides utilization (MOS)
	BgpSM0181	Limosilactobacillus	oris	MBIND7527063_00025	AmyAc	Cytoplasmic alpha-amylase (EC 3.2.1.1)	Carbohydrate utilization	maltose utilization (Mal)	maltooligosaccharides utilization (MOS)
	BgpSM0181	Limosilactobacillus	oris	MBIND7527063_07345	MalR	Maltose operon transcriptional repressor MalR, LacI family	Carbohydrate utilization	maltose utilization (Mal)	maltooligosaccharides utilization (MOS)
	BgpSM0181	Limosilactobacillus	oris	MBIND7527063_07380	MalT	Predicted maltose transporter, MFS family	Carbohydrate utilization	maltose utilization (Mal)	maltooligosaccharides utilization (MOS)
	BgpSM0181	Limosilactobacillus	oris	MBIND7527063_07385	MalP	Maltose phosphorylase (EC 2.4.1.8)	Carbohydrate utilization	maltose utilization (Mal)	maltooligosaccharides utilization (MOS)
	BgpSM0181	Limosilactobacillus	oris	MBIND7527063_07390	Pgm	Beta-phosphoglucomutase (EC 5.4.2.6)	Carbohydrate utilization	maltose utilization (Mal)	maltooligosaccharides utilization (MOS)
	BgpSM0181	Limosilactobacillus	oris	MBIND7527063_08100	AglA	Alpha-glucosidase (EC 3.2.1.20)	Carbohydrate utilization	maltose utilization (Mal)	maltooligosaccharides utilization (MOS)
	BgpSM0181	Limosilactobacillus	oris	MBIND7527063_10600	Pgm	Beta-phosphoglucomutase (EC 5.4.2.6)	Carbohydrate utilization	maltose utilization (Mal)	maltooligosaccharides utilization (MOS)
	BgpSM0181	Limosilactobacillus	oris	MBIND7527063_06445	MGL	Methionine gamma-lyase (EC 4.4.1.11)	Other catabolic pathways	methionine degradation (Met_d)
	BgpSM0181	Limosilactobacillus	oris	MBIND7527063_03620	NanK	N-acetylmannosamine kinase (EC 2.7.1.60)	Carbohydrate utilization	N-acetylneuraminate utilization (NANA)	N-acetylmannosamine utilization (ManNAc)
	BgpSM0181	Limosilactobacillus	oris	MBIND7527063_10415	NanE1	N-acetylmannosamine-6-phosphate 2-epimerase (EC 5.1.3.9)	Carbohydrate utilization	N-acetylneuraminate utilization (NANA)	N-acetylmannosamine utilization (ManNAc)
	BgpSM0181	Limosilactobacillus	oris	MBIND7527063_10420	NanK	N-acetylmannosamine kinase (EC 2.7.1.60)	Carbohydrate utilization	N-acetylneuraminate utilization (NANA)	N-acetylmannosamine utilization (ManNAc)
	BgpSM0181	Limosilactobacillus	oris	MBIND7527063_10400	NagA; NagA1	N-acetylglucosamine-6-phosphate deacetylase (EC 3.5.1.25)	Carbohydrate utilization	N-acetylneuraminate utilization (NANA)	N-acetylmannosamine utilization (ManNAc); N-acetylglucosamine utilization (GlcNAc); chitobiose utilization (Chb); lacto-N-biose utilization (Lnb)
	BgpSM0181	Limosilactobacillus	oris	MBIND7527063_10405	NagB	Glucosamine-6-phosphate deaminase (EC 3.5.99.6)	Carbohydrate utilization	N-acetylneuraminate utilization (NANA)	N-acetylmannosamine utilization (ManNAc); N-acetylglucosamine utilization (GlcNAc); chitobiose utilization (Chb); lacto-N-biose utilization (Lnb)
	BgpSM0181	Limosilactobacillus	oris	MBIND7527063_10410	NanR7	Sialic acid utilization regulator, RpiR family	Carbohydrate utilization	N-acetylneuraminate utilization (NANA)
	BgpSM0181	Limosilactobacillus	oris	MBIND7527063_10425	NanA	N-acetylneuraminate lyase (EC 4.1.3.3)	Carbohydrate utilization	N-acetylneuraminate utilization (NANA)
	BgpSM0181	Limosilactobacillus	oris	MBIND7527063_10435	NanT1	Sialic acid transporter (permease) NanT	Carbohydrate utilization	N-acetylneuraminate utilization (NANA)
	BgpSM0181	Limosilactobacillus	oris	MBIND7527063_00955	RbsK	Ribokinase (EC 2.7.1.15)	Carbohydrate utilization	ribose utilization (Rbs)
	BgpSM0181	Limosilactobacillus	oris	MBIND7527063_00960	RbsD	D-ribose pyranase (EC 5.4.99.62)	Carbohydrate utilization	ribose utilization (Rbs)
	BgpSM0181	Limosilactobacillus	oris	MBIND7527063_00965	RbsT	Predicted ribose permease, FHS family	Carbohydrate utilization	ribose utilization (Rbs)
	BgpSM0181	Limosilactobacillus	oris	MBIND7527063_04705	RbsR	Ribose operon repressor	Carbohydrate utilization	ribose utilization (Rbs)
	BgpSM0181	Limosilactobacillus	oris	MBIND7527063_04710	RbsK	Ribokinase (EC 2.7.1.15)	Carbohydrate utilization	ribose utilization (Rbs)
	BgpSM0181	Limosilactobacillus	oris	MBIND7527063_11220	RbsK	Ribokinase (EC 2.7.1.15)	Carbohydrate utilization	ribose utilization (Rbs)
	BgpSM0181	Limosilactobacillus	oris	MBIND7527063_11235	RbsR	Ribose operon repressor	Carbohydrate utilization	ribose utilization (Rbs)
	BgpSM0181	Limosilactobacillus	oris	MBIND7527063_03110	XynB	Beta-xylosidase (EC 3.2.1.37)	Carbohydrate utilization	xylooligosaccharides utilization (XOS)
	BgpSM0181	Limosilactobacillus	oris	MBIND7527063_03180	XynT	Xyloside transporter XynT	Carbohydrate utilization	xylooligosaccharides utilization (XOS)
	BgpSM0181	Limosilactobacillus	oris	MBIND7527063_03195	XynT	Xyloside transporter XynT	Carbohydrate utilization	xylooligosaccharides utilization (XOS)
	BgpSM0181	Limosilactobacillus	oris	MBIND7527063_03185	XylR2	Xylose-responsive transcription regulator, ROK family	Carbohydrate utilization	xylose utilization (Xyl)
	BgpSM0181	Limosilactobacillus	oris	MBIND7527063_03205	XylT	D-xylose proton-symporter XylT	Carbohydrate utilization	xylose utilization (Xyl)
	BgpSM0181	Limosilactobacillus	oris	MBIND7527063_03210	XylR2	Xylose-responsive transcription regulator, ROK family	Carbohydrate utilization	xylose utilization (Xyl)
	BgpSM0181	Limosilactobacillus	oris	MBIND7527063_03130	XylA	Xylose isomerase (EC 5.3.1.5)	Carbohydrate utilization	xylose utilization (Xyl); xylooligosaccharides utilization (XOS)
	BgpSM0181	Limosilactobacillus	oris	MBIND7527063_03130	XylA	Xylose isomerase (EC 5.3.1.5)	Carbohydrate utilization	xylose utilization (Xyl); xylooligosaccharides utilization (XOS)
	BgpSM0181	Limosilactobacillus	oris	MBIND7527063_07945	XylA	Xylose isomerase (EC 5.3.1.5)	Carbohydrate utilization	xylose utilization (Xyl); xylooligosaccharides utilization (XOS)
	BgpSM0181	Limosilactobacillus	oris	MBIND7527063_07945	XylA	Xylose isomerase (EC 5.3.1.5)	Carbohydrate utilization	xylose utilization (Xyl); xylooligosaccharides utilization (XOS)
	BgpSM0181	Limosilactobacillus	oris	MBIND7527063_02760	XylB	Xylulose kinase (EC 2.7.1.17)	Carbohydrate utilization	xylose utilization (Xyl); xylooligosaccharides utilization (XOS)	xylitol utilization (Xlt); arabinitol utilization (Atl)
	BgpSM0181	Limosilactobacillus	oris	MBIND7527063_02760	XylB	Xylulose kinase (EC 2.7.1.17)	Carbohydrate utilization	xylose utilization (Xyl); xylooligosaccharides utilization (XOS)	xylitol utilization (Xlt); arabinitol utilization (Atl)
	BgpSM0181	Limosilactobacillus	oris	MBIND7527063_03125	XylB	Xylulose kinase (EC 2.7.1.17)	Carbohydrate utilization	xylose utilization (Xyl); xylooligosaccharides utilization (XOS)	xylitol utilization (Xlt); arabinitol utilization (Atl)
	BgpSM0181	Limosilactobacillus	oris	MBIND7527063_03125	XylB	Xylulose kinase (EC 2.7.1.17)	Carbohydrate utilization	xylose utilization (Xyl); xylooligosaccharides utilization (XOS)	xylitol utilization (Xlt); arabinitol utilization (Atl)
	BgpSM0182	Streptococcus	sp000187445	MBIN78754C1E_06015	Pta	Phosphate acetyltransferase (EC 2.3.1.8)	Fermentation products	acetate production
	BgpSM0182	Streptococcus	sp000187445	MBIN78754C1E_08895	AckA	Acetate kinase (EC 2.7.2.1)	Fermentation products	acetate production
	BgpSM0182	Streptococcus	sp000187445	MBIN78754C1E_01560	ArgR	Arginine pathway regulatory protein ArgR, repressor of arg regulon	Amino acids	arginine biosynthesis (Arg)
	BgpSM0182	Streptococcus	sp000187445	MBIN78754C1E_02490	ArtP2	Arginine ABC transporter, ATP-binding protein	Amino acids	arginine biosynthesis (Arg)
	BgpSM0182	Streptococcus	sp000187445	MBIN78754C1E_02495	ArtQ2	Arginine ABC transporter, permease protein	Amino acids	arginine biosynthesis (Arg)
	BgpSM0182	Streptococcus	sp000187445	MBIN78754C1E_02505	ArgF1	Ornithine carbamoyltransferase (EC 2.1.3.3)	Amino acids	arginine biosynthesis (Arg)
	BgpSM0182	Streptococcus	sp000187445	MBIN78754C1E_03025	ArgG	Argininosuccinate synthase (EC 6.3.4.5)	Amino acids	arginine biosynthesis (Arg)
	BgpSM0182	Streptococcus	sp000187445	MBIN78754C1E_03030	ArgH	Argininosuccinate lyase (EC 4.3.2.1)	Amino acids	arginine biosynthesis (Arg)
	BgpSM0182	Streptococcus	sp000187445	MBIN78754C1E_06810	ArgR	Arginine pathway regulatory protein ArgR, repressor of arg regulon	Amino acids	arginine biosynthesis (Arg)
	BgpSM0182	Streptococcus	sp000187445	MBIN78754C1E_07690	ArtI2	Arginine ABC transporter, substrate-binding protein	Amino acids	arginine biosynthesis (Arg)
	BgpSM0182	Streptococcus	sp000187445	MBIN78754C1E_07700	ArtI2	Arginine ABC transporter, substrate-binding protein	Amino acids	arginine biosynthesis (Arg)
	BgpSM0182	Streptococcus	sp000187445	MBIN78754C1E_07705	ArtI2	Arginine ABC transporter, substrate-binding protein	Amino acids	arginine biosynthesis (Arg)
	BgpSM0182	Streptococcus	sp000187445	MBIN78754C1E_09165	ArgD	N-acetylornithine aminotransferase (EC 2.6.1.11)	Amino acids	arginine biosynthesis (Arg)
	BgpSM0182	Streptococcus	sp000187445	MBIN78754C1E_09170	ArgB	N-acetylglutamate kinase (EC 2.7.2.8)	Amino acids	arginine biosynthesis (Arg)
	BgpSM0182	Streptococcus	sp000187445	MBIN78754C1E_09175	ArgJ; ArgA	Glutamate N-acetyltransferase (EC 2.3.1.35); N-acetylglutamate synthase (EC 2.3.1.1)	Amino acids	arginine biosynthesis (Arg)
	BgpSM0182	Streptococcus	sp000187445	MBIN78754C1E_09180	ArgC	N-acetyl-gamma-glutamyl-phosphate reductase (EC 1.2.1.38)	Amino acids	arginine biosynthesis (Arg)
	BgpSM0182	Streptococcus	sp000187445	MBIN78754C1E_09840	AsnA	Aspartate--ammonia ligase (EC 6.3.1.1)	Amino acids	asparagine biosynthesis (Asn)
	BgpSM0182	Streptococcus	sp000187445	MBIN78754C1E_09720	GatC	Aspartyl-tRNA(Asn) amidotransferase subunit C (EC 6.3.5.6); Glutamyl-tRNA(Gln) amidotransferase subunit C (EC 6.3.5.7)	Amino acids	asparagine biosynthesis (Asn); glutamine biosynthesis (Gln)
	BgpSM0182	Streptococcus	sp000187445	MBIN78754C1E_09720	GatC	Aspartyl-tRNA(Asn) amidotransferase subunit C (EC 6.3.5.6); Glutamyl-tRNA(Gln) amidotransferase subunit C (EC 6.3.5.7)	Amino acids	asparagine biosynthesis (Asn); glutamine biosynthesis (Gln)
	BgpSM0182	Streptococcus	sp000187445	MBIN78754C1E_09725	GatA	Aspartyl-tRNA(Asn) amidotransferase subunit A (EC 6.3.5.6); Glutamyl-tRNA(Gln) amidotransferase subunit A (EC 6.3.5.7)	Amino acids	asparagine biosynthesis (Asn); glutamine biosynthesis (Gln)
	BgpSM0182	Streptococcus	sp000187445	MBIN78754C1E_09725	GatA	Aspartyl-tRNA(Asn) amidotransferase subunit A (EC 6.3.5.6); Glutamyl-tRNA(Gln) amidotransferase subunit A (EC 6.3.5.7)	Amino acids	asparagine biosynthesis (Asn); glutamine biosynthesis (Gln)
	BgpSM0182	Streptococcus	sp000187445	MBIN78754C1E_09730	GatB	Aspartyl-tRNA(Asn) amidotransferase subunit B (EC 6.3.5.6); Glutamyl-tRNA(Gln) amidotransferase subunit B (EC 6.3.5.7)	Amino acids	asparagine biosynthesis (Asn); glutamine biosynthesis (Gln)
	BgpSM0182	Streptococcus	sp000187445	MBIN78754C1E_09730	GatB	Aspartyl-tRNA(Asn) amidotransferase subunit B (EC 6.3.5.6); Glutamyl-tRNA(Gln) amidotransferase subunit B (EC 6.3.5.7)	Amino acids	asparagine biosynthesis (Asn); glutamine biosynthesis (Gln)
	BgpSM0182	Streptococcus	sp000187445	MBIN78754C1E_06290	AspC	Aspartate aminotransferase (EC 2.6.1.1)	Amino acids	aspartate biosynthesis (Asp)
	BgpSM0182	Streptococcus	sp000187445	MBIN78754C1E_07695	AspC	Aspartate aminotransferase (EC 2.6.1.1)	Amino acids	aspartate biosynthesis (Asp)
	BgpSM0182	Streptococcus	sp000187445	MBIN78754C1E_09670	AspC	Aspartate aminotransferase (EC 2.6.1.1)	Amino acids	aspartate biosynthesis (Asp)
	BgpSM0182	Streptococcus	sp000187445	MBIN78754C1E_02305	AroK1	Shikimate kinase I (EC 2.7.1.71)	Amino acids	chorismate biosynthesis (Chor)
	BgpSM0182	Streptococcus	sp000187445	MBIN78754C1E_02310	AroA	3-phosphoshikimate 1-carboxyvinyltransferase (EC 2.5.1.19)	Amino acids	chorismate biosynthesis (Chor)
	BgpSM0182	Streptococcus	sp000187445	MBIN78754C1E_02330	AroC	Chorismate synthase (EC 4.2.3.5)	Amino acids	chorismate biosynthesis (Chor)
	BgpSM0182	Streptococcus	sp000187445	MBIN78754C1E_02335	AroB	3-dehydroquinate synthase (EC 4.2.3.4)	Amino acids	chorismate biosynthesis (Chor)
	BgpSM0182	Streptococcus	sp000187445	MBIN78754C1E_02340	AroE4	Shikimate/quinate 5-dehydrogenase I beta (EC 1.1.1.282)	Amino acids	chorismate biosynthesis (Chor)
	BgpSM0182	Streptococcus	sp000187445	MBIN78754C1E_02345	AroD1	3-dehydroquinate dehydratase I (EC 4.2.1.10)	Amino acids	chorismate biosynthesis (Chor)
	BgpSM0182	Streptococcus	sp000187445	MBIN78754C1E_05655	AroG1	2-keto-3-deoxy-D-arabino-heptulosonate-7-phosphate synthase I alpha (EC 2.5.1.54)	Amino acids	chorismate biosynthesis (Chor)
	BgpSM0182	Streptococcus	sp000187445	MBIN78754C1E_05660	AroG1	2-keto-3-deoxy-D-arabino-heptulosonate-7-phosphate synthase I alpha (EC 2.5.1.54)	Amino acids	chorismate biosynthesis (Chor)
	BgpSM0182	Streptococcus	sp000187445	MBIN78754C1E_08705	CysK	Cysteine synthase (EC 2.5.1.47)	Amino acids	cysteine biosynthesis (Cys)
	BgpSM0182	Streptococcus	sp000187445	MBIN78754C1E_10360	CysE	Serine acetyltransferase (EC 2.3.1.30)	Amino acids	cysteine biosynthesis (Cys)
	BgpSM0182	Streptococcus	sp000187445	MBIN78754C1E_04320	ADH	Alcohol dehydrogenase (EC 1.1.1.1)	Fermentation products	ethanol production
	BgpSM0182	Streptococcus	sp000187445	MBIN78754C1E_09320	AADH; ADH	Acetaldehyde dehydrogenase (EC 1.2.1.10); Alcohol dehydrogenase (EC 1.1.1.1)	Fermentation products	ethanol production
	BgpSM0182	Streptococcus	sp000187445	MBIN78754C1E_10265	ADH	Alcohol dehydrogenase (EC 1.1.1.1)	Fermentation products	ethanol production
	BgpSM0182	Streptococcus	sp000187445	MBIN78754C1E_02635	FolA	Dihydrofolate reductase (EC 1.5.1.3)	Vitamins/cofactors	folate cofactors, de novo synthesis (B9)
	BgpSM0182	Streptococcus	sp000187445	MBIN78754C1E_06415	PabC; PabA	Aminodeoxychorismate lyase (EC 4.1.3.38); Para-aminobenzoate synthase, aminase component (EC 2.6.1.85)	Vitamins/cofactors	folate cofactors, de novo synthesis (B9)
	BgpSM0182	Streptococcus	sp000187445	MBIN78754C1E_07900	FolK	2-amino-4-hydroxy-6-hydroxymethyldihydropteridine pyrophosphokinase (EC 2.7.6.3)	Vitamins/cofactors	folate cofactors, de novo synthesis (B9)
	BgpSM0182	Streptococcus	sp000187445	MBIN78754C1E_07905	FolB	Dihydroneopterin aldolase (EC 4.1.2.25)	Vitamins/cofactors	folate cofactors, de novo synthesis (B9)
	BgpSM0182	Streptococcus	sp000187445	MBIN78754C1E_07915	FolP	Dihydropteroate synthase (EC 2.5.1.15)	Vitamins/cofactors	folate cofactors, de novo synthesis (B9)
	BgpSM0182	Streptococcus	sp000187445	MBIN78754C1E_07920	FolE1; GCYHI1	GTP cyclohydrolase I (EC 3.5.4.16) type 1	Vitamins/cofactors	folate cofactors, de novo synthesis (B9)
	BgpSM0182	Streptococcus	sp000187445	MBIN78754C1E_07930	FolC	Dihydrofolate synthase (EC 6.3.2.12)	Vitamins/cofactors	folate cofactors, de novo synthesis (B9)
	BgpSM0182	Streptococcus	sp000187445	MBIN78754C1E_09950	FolC	Dihydrofolate synthase (EC 6.3.2.12)	Vitamins/cofactors	folate cofactors, de novo synthesis (B9)
	BgpSM0182	Streptococcus	sp000187445	MBIN78754C1E_09560	PflA	Pyruvate formate-lyase (EC 2.3.1.54)	Fermentation products	formate production
	BgpSM0182	Streptococcus	sp000187445	MBIN78754C1E_09655	PflB	Pyruvate formate-lyase activating enzyme (EC 1.97.1.4)	Fermentation products	formate production
	BgpSM0182	Streptococcus	sp000187445	MBIN78754C1E_00555	FruKi	1-phosphofructokinase (EC 2.7.1.56)	Carbohydrate utilization	fructose utilization (Fru)	mannitol utilization (Mtl); ribitol utilization (Rtl); xylitol utilization (Xlt); sorbitol utilization (Srl)
	BgpSM0182	Streptococcus	sp000187445	MBIN78754C1E_09935	FruKi	1-phosphofructokinase (EC 2.7.1.56)	Carbohydrate utilization	fructose utilization (Fru)	mannitol utilization (Mtl); ribitol utilization (Rtl); xylitol utilization (Xlt); sorbitol utilization (Srl)
	BgpSM0182	Streptococcus	sp000187445	MBIN78754C1E_00560	FruR2	Transcriptional repressor of the fructose operon, DeoR family	Carbohydrate utilization	fructose utilization (Fru)
	BgpSM0182	Streptococcus	sp000187445	MBIN78754C1E_09930	FruR2	Transcriptional repressor of the fructose operon, DeoR family	Carbohydrate utilization	fructose utilization (Fru)
	BgpSM0182	Streptococcus	sp000187445	MBIN78754C1E_09940	FruAa; FruAb; FruAc	PTS system, fructose-specific IIA component (EC 2.7.1.69); PTS system, fructose-specific IIB component (EC 2.7.1.69); PTS system, fructose-specific IIC component (EC 2.7.1.69)	Carbohydrate utilization	fructose utilization (Fru)
	BgpSM0182	Streptococcus	sp000187445	MBIN78754C1E_05640	Frk_ScrK; ScrK	Fructokinase (EC 2.7.1.4)	Carbohydrate utilization	fructose utilization (Fru); sucrose utilization (Scr)	fructooligosaccharides utilization (FOS); mannitol utilization (Mtl)
	BgpSM0182	Streptococcus	sp000187445	MBIN78754C1E_05640	Frk_ScrK; ScrK	Fructokinase (EC 2.7.1.4)	Carbohydrate utilization	fructose utilization (Fru); sucrose utilization (Scr)	fructooligosaccharides utilization (FOS); mannitol utilization (Mtl)
	BgpSM0182	Streptococcus	sp000187445	MBIN78754C1E_01825	GlcK	Glucokinase (EC 2.7.1.2)	Carbohydrate utilization	glucose utilization (Glc)
	BgpSM0182	Streptococcus	sp000187445	MBIN78754C1E_07190	GlvA; GlvB; GlvC	PTS system, maltose and glucose-specific IIA component (EC 2.7.1.69); PTS system, maltose and glucose-specific IIB component (EC 2.7.1.69); PTS system, maltose and glucose-specific IIC component (EC 2.7.1.69)	Carbohydrate utilization	glucose utilization (Glc); maltose utilization (Mal); maltooligosaccharides utilization (MOS)
	BgpSM0182	Streptococcus	sp000187445	MBIN78754C1E_07190	GlvA; GlvB; GlvC	PTS system, maltose and glucose-specific IIA component (EC 2.7.1.69); PTS system, maltose and glucose-specific IIB component (EC 2.7.1.69); PTS system, maltose and glucose-specific IIC component (EC 2.7.1.69)	Carbohydrate utilization	glucose utilization (Glc); maltose utilization (Mal); maltooligosaccharides utilization (MOS)
	BgpSM0182	Streptococcus	sp000187445	MBIN78754C1E_07190	GlvA; GlvB; GlvC	PTS system, maltose and glucose-specific IIA component (EC 2.7.1.69); PTS system, maltose and glucose-specific IIB component (EC 2.7.1.69); PTS system, maltose and glucose-specific IIC component (EC 2.7.1.69)	Carbohydrate utilization	glucose utilization (Glc); maltose utilization (Mal); maltooligosaccharides utilization (MOS)
	BgpSM0182	Streptococcus	sp000187445	MBIN78754C1E_03905	Gdh1	NADP-specific glutamate dehydrogenase (EC 1.4.1.4)	Amino acids	glutamate biosynthesis (Glu)
	BgpSM0182	Streptococcus	sp000187445	MBIN78754C1E_05565	GlnA3	Glutamine synthetase type I (EC 6.3.1.2)	Amino acids	glutamine biosynthesis (Gln)
	BgpSM0182	Streptococcus	sp000187445	MBIN78754C1E_06470	GlyA	Serine hydroxymethyltransferase (EC 2.1.2.1)	Amino acids	glycine biosynthesis (Gly)
	BgpSM0182	Streptococcus	sp000187445	MBIN78754C1E_02980	HutT	Histidine transport protein (permease)	Amino acids	histidine biosynthesis (His)
	BgpSM0182	Streptococcus	sp000187445	MBIN78754C1E_04290	HisY	Histidine ABC transporter, permease protein	Amino acids	histidine biosynthesis (His)
	BgpSM0182	Streptococcus	sp000187445	MBIN78754C1E_04295	HisZt	Histidine ABC transporter, ATP-binding protein	Amino acids	histidine biosynthesis (His)
	BgpSM0182	Streptococcus	sp000187445	MBIN78754C1E_04300	HisX	Histidine ABC transporter, histidine-binding protein	Amino acids	histidine biosynthesis (His)
	BgpSM0182	Streptococcus	sp000187445	MBIN78754C1E_08365	HisE	Phosphoribosyl-ATP pyrophosphatase (EC 3.6.1.31)	Amino acids	histidine biosynthesis (His)
	BgpSM0182	Streptococcus	sp000187445	MBIN78754C1E_08370	HisI	Phosphoribosyl-AMP cyclohydrolase (EC 3.5.4.19)	Amino acids	histidine biosynthesis (His)
	BgpSM0182	Streptococcus	sp000187445	MBIN78754C1E_08375	HisF	Imidazole glycerol phosphate synthase cyclase subunit (EC 4.1.3.-)	Amino acids	histidine biosynthesis (His)
	BgpSM0182	Streptococcus	sp000187445	MBIN78754C1E_08380	HisA	Phosphoribosylformimino-5-aminoimidazole carboxamide ribotide isomerase (EC 5.3.1.16)	Amino acids	histidine biosynthesis (His)
	BgpSM0182	Streptococcus	sp000187445	MBIN78754C1E_08385	HisH	Imidazole glycerol phosphate synthase amidotransferase subunit (EC 2.4.2.-)	Amino acids	histidine biosynthesis (His)
	BgpSM0182	Streptococcus	sp000187445	MBIN78754C1E_08390	HisB	Imidazoleglycerol-phosphate dehydratase (EC 4.2.1.19)	Amino acids	histidine biosynthesis (His)
	BgpSM0182	Streptococcus	sp000187445	MBIN78754C1E_08395	HisD	Histidinol dehydrogenase (EC 1.1.1.23)	Amino acids	histidine biosynthesis (His)
	BgpSM0182	Streptococcus	sp000187445	MBIN78754C1E_08400	HisG	ATP phosphoribosyltransferase (EC 2.4.2.17)	Amino acids	histidine biosynthesis (His)
	BgpSM0182	Streptococcus	sp000187445	MBIN78754C1E_08405	HisZ	ATP phosphoribosyltransferase regulatory subunit (EC 2.4.2.17)	Amino acids	histidine biosynthesis (His)
	BgpSM0182	Streptococcus	sp000187445	MBIN78754C1E_08410	HisC	Histidinol-phosphate aminotransferase (EC 2.6.1.9)	Amino acids	histidine biosynthesis (His)
	BgpSM0182	Streptococcus	sp000187445	MBIN78754C1E_08425	HisJ1	Histidinol-phosphatase (EC 3.1.3.15)	Amino acids	histidine biosynthesis (His)
	BgpSM0182	Streptococcus	sp000187445	MBIN78754C1E_00285	BraB	Branched-chain amino acid transport system carrier protein	Amino acids	isoleucine biosynthesis (Ile); leucine biosynthesis (Leu); valine biosynthesis (Val)
	BgpSM0182	Streptococcus	sp000187445	MBIN78754C1E_00285	BraB	Branched-chain amino acid transport system carrier protein	Amino acids	isoleucine biosynthesis (Ile); leucine biosynthesis (Leu); valine biosynthesis (Val)
	BgpSM0182	Streptococcus	sp000187445	MBIN78754C1E_00285	BraB	Branched-chain amino acid transport system carrier protein	Amino acids	isoleucine biosynthesis (Ile); leucine biosynthesis (Leu); valine biosynthesis (Val)
	BgpSM0182	Streptococcus	sp000187445	MBIN78754C1E_02575	IlvE	Branched-chain amino acid aminotransferase (EC 2.6.1.42)	Amino acids	isoleucine biosynthesis (Ile); leucine biosynthesis (Leu); valine biosynthesis (Val)
	BgpSM0182	Streptococcus	sp000187445	MBIN78754C1E_02575	IlvE	Branched-chain amino acid aminotransferase (EC 2.6.1.42)	Amino acids	isoleucine biosynthesis (Ile); leucine biosynthesis (Leu); valine biosynthesis (Val)
	BgpSM0182	Streptococcus	sp000187445	MBIN78754C1E_02575	IlvE	Branched-chain amino acid aminotransferase (EC 2.6.1.42)	Amino acids	isoleucine biosynthesis (Ile); leucine biosynthesis (Leu); valine biosynthesis (Val)
	BgpSM0182	Streptococcus	sp000187445	MBIN78754C1E_04130	IlvD	Dihydroxy-acid dehydratase (EC 4.2.1.9)	Amino acids	isoleucine biosynthesis (Ile); leucine biosynthesis (Leu); valine biosynthesis (Val)
	BgpSM0182	Streptococcus	sp000187445	MBIN78754C1E_04130	IlvD	Dihydroxy-acid dehydratase (EC 4.2.1.9)	Amino acids	isoleucine biosynthesis (Ile); leucine biosynthesis (Leu); valine biosynthesis (Val)
	BgpSM0182	Streptococcus	sp000187445	MBIN78754C1E_04130	IlvD	Dihydroxy-acid dehydratase (EC 4.2.1.9)	Amino acids	isoleucine biosynthesis (Ile); leucine biosynthesis (Leu); valine biosynthesis (Val)
	BgpSM0182	Streptococcus	sp000187445	MBIN78754C1E_05090	LivF	Branched-chain amino acid transport ATP-binding protein LivF (TC 3.A.1.4.1)	Amino acids	isoleucine biosynthesis (Ile); leucine biosynthesis (Leu); valine biosynthesis (Val)
	BgpSM0182	Streptococcus	sp000187445	MBIN78754C1E_05090	LivF	Branched-chain amino acid transport ATP-binding protein LivF (TC 3.A.1.4.1)	Amino acids	isoleucine biosynthesis (Ile); leucine biosynthesis (Leu); valine biosynthesis (Val)
	BgpSM0182	Streptococcus	sp000187445	MBIN78754C1E_05090	LivF	Branched-chain amino acid transport ATP-binding protein LivF (TC 3.A.1.4.1)	Amino acids	isoleucine biosynthesis (Ile); leucine biosynthesis (Leu); valine biosynthesis (Val)
	BgpSM0182	Streptococcus	sp000187445	MBIN78754C1E_05095	LivG	Branched-chain amino acid transport ATP-binding protein LivG (TC 3.A.1.4.1)	Amino acids	isoleucine biosynthesis (Ile); leucine biosynthesis (Leu); valine biosynthesis (Val)
	BgpSM0182	Streptococcus	sp000187445	MBIN78754C1E_05095	LivG	Branched-chain amino acid transport ATP-binding protein LivG (TC 3.A.1.4.1)	Amino acids	isoleucine biosynthesis (Ile); leucine biosynthesis (Leu); valine biosynthesis (Val)
	BgpSM0182	Streptococcus	sp000187445	MBIN78754C1E_05095	LivG	Branched-chain amino acid transport ATP-binding protein LivG (TC 3.A.1.4.1)	Amino acids	isoleucine biosynthesis (Ile); leucine biosynthesis (Leu); valine biosynthesis (Val)
	BgpSM0182	Streptococcus	sp000187445	MBIN78754C1E_05100	LivM	Branched-chain amino acid transport system permease protein LivM (TC 3.A.1.4.1)	Amino acids	isoleucine biosynthesis (Ile); leucine biosynthesis (Leu); valine biosynthesis (Val)
	BgpSM0182	Streptococcus	sp000187445	MBIN78754C1E_05100	LivM	Branched-chain amino acid transport system permease protein LivM (TC 3.A.1.4.1)	Amino acids	isoleucine biosynthesis (Ile); leucine biosynthesis (Leu); valine biosynthesis (Val)
	BgpSM0182	Streptococcus	sp000187445	MBIN78754C1E_05100	LivM	Branched-chain amino acid transport system permease protein LivM (TC 3.A.1.4.1)	Amino acids	isoleucine biosynthesis (Ile); leucine biosynthesis (Leu); valine biosynthesis (Val)
