## Supplementary material for "A microbiome-directed therapeutic food for children recovering from severe acute malnutrition": Suplemental tabes (part 44 of 44)

### Sheet: Table S15 (continued)
Table S15: Predicted metabolic pathways in each MAG and the relationship between pathway representation and the WLZ association of each MAG.
	BgpSM0743	CAG-180	sp000432435	MBIN7506B61E_04005	MalZ	Maltodextrin glucosidase (EC 3.2.1.20)	Carbohydrate utilization	maltose utilization (Mal)	maltooligosaccharides utilization (MOS)
	BgpSM0743	CAG-180	sp000432435	MBIN7506B61E_05630	NplT	Neopullulanase (EC 3.2.1.135)	Carbohydrate utilization	maltose utilization (Mal)	maltooligosaccharides utilization (MOS)
	BgpSM0743	CAG-180	sp000432435	MBIN7506B61E_06300	MalT	Predicted maltose transporter, MFS family	Carbohydrate utilization	maltose utilization (Mal)	maltooligosaccharides utilization (MOS)
	BgpSM0743	CAG-180	sp000432435	MBIN7506B61E_08215	AglA	Alpha-glucosidase (EC 3.2.1.20)	Carbohydrate utilization	maltose utilization (Mal)	maltooligosaccharides utilization (MOS)
	BgpSM0743	CAG-180	sp000432435	MBIN7506B61E_09050	MalQ	4-alpha-glucanotransferase (amylomaltase) (EC 2.4.1.25)	Carbohydrate utilization	maltose utilization (Mal)	maltooligosaccharides utilization (MOS)
	BgpSM0743	CAG-180	sp000432435	MBIN7506B61E_06690	MelB	Melibiose carrier protein, Na+/melibiose symporter	Carbohydrate utilization	melibiose utilization (Mel)
	BgpSM0743	CAG-180	sp000432435	MBIN7506B61E_06695	MelB	Melibiose carrier protein, Na+/melibiose symporter	Carbohydrate utilization	melibiose utilization (Mel)
	BgpSM0743	CAG-180	sp000432435	MBIN7506B61E_06985	MelB	Melibiose carrier protein, Na+/melibiose symporter	Carbohydrate utilization	melibiose utilization (Mel)	xylooligosaccharides utilization (XOS)
	BgpSM0743	CAG-180	sp000432435	MBIN7506B61E_08180	NanK	N-acetylmannosamine kinase (EC 2.7.1.60)	Carbohydrate utilization	N-acetylneuraminate utilization (NANA)	N-acetylmannosamine utilization (ManNAc)
	BgpSM0743	CAG-180	sp000432435	MBIN7506B61E_08185	NanE1	N-acetylmannosamine-6-phosphate 2-epimerase (EC 5.1.3.9)	Carbohydrate utilization	N-acetylneuraminate utilization (NANA)	N-acetylmannosamine utilization (ManNAc)
	BgpSM0743	CAG-180	sp000432435	MBIN7506B61E_04060	NagA; NagA1	N-acetylglucosamine-6-phosphate deacetylase (EC 3.5.1.25)	Carbohydrate utilization	N-acetylneuraminate utilization (NANA)	N-acetylmannosamine utilization (ManNAc); N-acetylglucosamine utilization (GlcNAc); chitobiose utilization (Chb); lacto-N-biose utilization (Lnb)
	BgpSM0743	CAG-180	sp000432435	MBIN7506B61E_04995	NagB	Glucosamine-6-phosphate deaminase (EC 3.5.99.6)	Carbohydrate utilization	N-acetylneuraminate utilization (NANA)	N-acetylmannosamine utilization (ManNAc); N-acetylglucosamine utilization (GlcNAc); chitobiose utilization (Chb); lacto-N-biose utilization (Lnb)
	BgpSM0743	CAG-180	sp000432435	MBIN7506B61E_05455	NanT1	Sialic acid transporter (permease) NanT	Carbohydrate utilization	N-acetylneuraminate utilization (NANA)
	BgpSM0743	CAG-180	sp000432435	MBIN7506B61E_06925	NanY	ABC transporter, predicted N-acetylneuraminate-binding protein	Carbohydrate utilization	N-acetylneuraminate utilization (NANA)
	BgpSM0743	CAG-180	sp000432435	MBIN7506B61E_08190	NanA	N-acetylneuraminate lyase (EC 4.1.3.3)	Carbohydrate utilization	N-acetylneuraminate utilization (NANA)
	BgpSM0743	CAG-180	sp000432435	MBIN7506B61E_00665	NadD	Nicotinate-nucleotide adenylyltransferase (EC 2.7.7.18)	Vitamins/cofactors	NAD(P) cofactors, de novo synthesis (B3)
	BgpSM0743	CAG-180	sp000432435	MBIN7506B61E_01705	NadC	Quinolinate phosphoribosyltransferase [decarboxylating] (EC 2.4.2.19)	Vitamins/cofactors	NAD(P) cofactors, de novo synthesis (B3)
	BgpSM0743	CAG-180	sp000432435	MBIN7506B61E_01710	NadB	L-aspartate oxidase (EC 1.4.3.16)	Vitamins/cofactors	NAD(P) cofactors, de novo synthesis (B3)
	BgpSM0743	CAG-180	sp000432435	MBIN7506B61E_01815	NadE	NAD synthetase (EC 6.3.1.5)	Vitamins/cofactors	NAD(P) cofactors, de novo synthesis (B3)
	BgpSM0743	CAG-180	sp000432435	MBIN7506B61E_03975	NadA	Quinolinate synthetase (EC 2.5.1.72)	Vitamins/cofactors	NAD(P) cofactors, de novo synthesis (B3)
	BgpSM0743	CAG-180	sp000432435	MBIN7506B61E_06635	PncB2	Nicotinate phosphoribosyltransferase (EC 6.3.4.21)	Vitamins/cofactors	NAD(P) cofactors, de novo synthesis (B3)
	BgpSM0743	CAG-180	sp000432435	MBIN7506B61E_05290	KFA_b	Kynurenine formamidase, bacterial (EC 3.5.1.9)	Vitamins/cofactors; Other catabolic pathways	NAD(P) cofactors, de novo synthesis (B3)	tryptophan degradation (Trp_d)
	BgpSM0743	CAG-180	sp000432435	MBIN7506B61E_00195	UxuA	Mannonate dehydratase (EC 4.2.1.8)	Carbohydrate utilization	oligogalacturonate utilization (GalAs)	glucuronate utilization (GlcA); galacturonate utilization (GalA); glucuronides utilization (GlcAs)
	BgpSM0743	CAG-180	sp000432435	MBIN7506B61E_00200	UxuB	D-mannonate oxidoreductase (EC 1.1.1.57)	Carbohydrate utilization	oligogalacturonate utilization (GalAs)	glucuronate utilization (GlcA); galacturonate utilization (GalA); glucuronides utilization (GlcAs)
	BgpSM0743	CAG-180	sp000432435	MBIN7506B61E_07450	UxaC	Uronate isomerase (EC 5.3.1.12)	Carbohydrate utilization	oligogalacturonate utilization (GalAs)	glucuronate utilization (GlcA); galacturonate utilization (GalA); glucuronides utilization (GlcAs)
	BgpSM0743	CAG-180	sp000432435	MBIN7506B61E_02105	Pgl	Polygalacturonase (EC 3.2.1.15)	Carbohydrate utilization	oligogalacturonate utilization (GalAs)
	BgpSM0743	CAG-180	sp000432435	MBIN7506B61E_04725	Pgl	Polygalacturonase (EC 3.2.1.15)	Carbohydrate utilization	oligogalacturonate utilization (GalAs)
	BgpSM0743	CAG-180	sp000432435	MBIN7506B61E_04750	TogT	Oligogalacturonide transporter	Carbohydrate utilization	oligogalacturonate utilization (GalAs)
	BgpSM0743	CAG-180	sp000432435	MBIN7506B61E_01660	ProC	Pyrroline-5-carboxylate reductase (EC 1.5.1.2)	Amino acids	proline biosynthesis (Pro)
	BgpSM0743	CAG-180	sp000432435	MBIN7506B61E_03645	ProB	Glutamate 5-kinase (EC 2.7.2.11)	Amino acids	proline biosynthesis (Pro)
	BgpSM0743	CAG-180	sp000432435	MBIN7506B61E_03650	ProA	Gamma-glutamyl phosphate reductase (EC 1.2.1.41)	Amino acids	proline biosynthesis (Pro)
	BgpSM0743	CAG-180	sp000432435	MBIN7506B61E_00890	SerB1	Phosphoserine phosphatase (EC 3.1.3.3)	Amino acids	serine biosynthesis (Ser)
	BgpSM0743	CAG-180	sp000432435	MBIN7506B61E_02925	SerA	D-3-phosphoglycerate dehydrogenase (EC 1.1.1.95)	Amino acids	serine biosynthesis (Ser)
	BgpSM0743	CAG-180	sp000432435	MBIN7506B61E_05435	SerA	D-3-phosphoglycerate dehydrogenase (EC 1.1.1.95)	Amino acids	serine biosynthesis (Ser)
	BgpSM0743	CAG-180	sp000432435	MBIN7506B61E_05980	SerA	D-3-phosphoglycerate dehydrogenase (EC 1.1.1.95)	Amino acids	serine biosynthesis (Ser)
	BgpSM0743	CAG-180	sp000432435	MBIN7506B61E_06050	SerB1	Phosphoserine phosphatase (EC 3.1.3.3)	Amino acids	serine biosynthesis (Ser)
	BgpSM0743	CAG-180	sp000432435	MBIN7506B61E_08605	SerC1	Phosphoserine aminotransferase (EC 2.6.1.52)	Amino acids	serine biosynthesis (Ser)
	BgpSM0743	CAG-180	sp000432435	MBIN7506B61E_08610	SerA	D-3-phosphoglycerate dehydrogenase (EC 1.1.1.95)	Amino acids	serine biosynthesis (Ser)
	BgpSM0743	CAG-180	sp000432435	MBIN7506B61E_05195	TyrAx	Prephenate and/or arogenate dehydrogenase (unknown specificity) (EC 1.3.1.12)(EC 1.3.1.43)	Amino acids	tyrosine biosynthesis (Tyr); phenylalanine biosynthesis (Phe)
	BgpSM0743	CAG-180	sp000432435	MBIN7506B61E_05195	TyrAx	Prephenate and/or arogenate dehydrogenase (unknown specificity) (EC 1.3.1.12)(EC 1.3.1.43)	Amino acids	tyrosine biosynthesis (Tyr); phenylalanine biosynthesis (Phe)
	BgpSM0743	CAG-180	sp000432435	MBIN7506B61E_05215	PheAp	Prephenate dehydratase (EC 4.2.1.51)	Amino acids	tyrosine biosynthesis (Tyr); phenylalanine biosynthesis (Phe)
	BgpSM0743	CAG-180	sp000432435	MBIN7506B61E_05215	PheAp	Prephenate dehydratase (EC 4.2.1.51)	Amino acids	tyrosine biosynthesis (Tyr); phenylalanine biosynthesis (Phe)
	BgpSM0744	51-20	sp001917175	MBIN8BA5F8E2_08225	Pta	Phosphate acetyltransferase (EC 2.3.1.8)	Fermentation products	acetate production
	BgpSM0744	51-20	sp001917175	MBIN8BA5F8E2_08230	AckA	Acetate kinase (EC 2.7.2.1)	Fermentation products	acetate production
	BgpSM0744	51-20	sp001917175	MBIN8BA5F8E2_01200	AADH; ADH	Acetaldehyde dehydrogenase (EC 1.2.1.10); Alcohol dehydrogenase (EC 1.1.1.1)	Fermentation products	ethanol production
	BgpSM0744	51-20	sp001917175	MBIN8BA5F8E2_07845	ADH	Alcohol dehydrogenase (EC 1.1.1.1)	Fermentation products	ethanol production
	BgpSM0744	51-20	sp001917175	MBIN8BA5F8E2_03575	FruP	Predicted fructose transporter	Carbohydrate utilization	fructose utilization (Fru)
	BgpSM0744	51-20	sp001917175	MBIN8BA5F8E2_03580	Frk_ScrK; ScrK	Fructokinase (EC 2.7.1.4)	Carbohydrate utilization	fructose utilization (Fru); sucrose utilization (Scr); fructooligosaccharides utilization (FOS)	mannitol utilization (Mtl)
	BgpSM0744	51-20	sp001917175	MBIN8BA5F8E2_03580	Frk_ScrK; ScrK	Fructokinase (EC 2.7.1.4)	Carbohydrate utilization	fructose utilization (Fru); sucrose utilization (Scr); fructooligosaccharides utilization (FOS)	mannitol utilization (Mtl)
	BgpSM0744	51-20	sp001917175	MBIN8BA5F8E2_03580	Frk_ScrK; ScrK	Fructokinase (EC 2.7.1.4)	Carbohydrate utilization	fructose utilization (Fru); sucrose utilization (Scr); fructooligosaccharides utilization (FOS)	mannitol utilization (Mtl)
	BgpSM0744	51-20	sp001917175	MBIN8BA5F8E2_04530	GlyA	Serine hydroxymethyltransferase (EC 2.1.2.1)	Amino acids	glycine biosynthesis (Gly)
	BgpSM0744	51-20	sp001917175	MBIN8BA5F8E2_05050	PheAp	Prephenate dehydratase (EC 4.2.1.51)	Amino acids	phenylalanine biosynthesis (Phe)	tyrosine biosynthesis (Tyr)
	BgpSM0745	Helicobacter_D	pullorum	MBIN7DE4502F_07375	AckA	Acetate kinase (EC 2.7.2.1)	Fermentation products	acetate production
	BgpSM0745	Helicobacter_D	pullorum	MBIN7DE4502F_07380	Pta	Phosphate acetyltransferase (EC 2.3.1.8)	Fermentation products	acetate production
	BgpSM0745	Helicobacter_D	pullorum	MBIN7DE4502F_00925	ArgD	N-acetylornithine aminotransferase (EC 2.6.1.11)	Amino acids	arginine biosynthesis (Arg)
	BgpSM0745	Helicobacter_D	pullorum	MBIN7DE4502F_01100	ArgF1	Ornithine carbamoyltransferase (EC 2.1.3.3)	Amino acids	arginine biosynthesis (Arg)
	BgpSM0745	Helicobacter_D	pullorum	MBIN7DE4502F_01550	ArgH	Argininosuccinate lyase (EC 4.3.2.1)	Amino acids	arginine biosynthesis (Arg)
	BgpSM0745	Helicobacter_D	pullorum	MBIN7DE4502F_01795	ArgJ; ArgA	Glutamate N-acetyltransferase (EC 2.3.1.35); N-acetylglutamate synthase (EC 2.3.1.1)	Amino acids	arginine biosynthesis (Arg)
	BgpSM0745	Helicobacter_D	pullorum	MBIN7DE4502F_02465	ArgG	Argininosuccinate synthase (EC 6.3.4.5)	Amino acids	arginine biosynthesis (Arg)
	BgpSM0745	Helicobacter_D	pullorum	MBIN7DE4502F_03655	ArgB	N-acetylglutamate kinase (EC 2.7.2.8)	Amino acids	arginine biosynthesis (Arg)
	BgpSM0745	Helicobacter_D	pullorum	MBIN7DE4502F_06835	ArgA	N-acetylglutamate synthase (EC 2.3.1.1)	Amino acids	arginine biosynthesis (Arg)
	BgpSM0745	Helicobacter_D	pullorum	MBIN7DE4502F_00815	AsnB1	Asparagine synthetase [glutamine-hydrolyzing] (EC 6.3.5.4)	Amino acids	asparagine biosynthesis (Asn)
	BgpSM0745	Helicobacter_D	pullorum	MBIN7DE4502F_02815	AsnB	Asparagine synthetase [glutamine-hydrolyzing] (EC 6.3.5.4) AsnB	Amino acids	asparagine biosynthesis (Asn)
	BgpSM0745	Helicobacter_D	pullorum	MBIN7DE4502F_07720	AsnB1	Asparagine synthetase [glutamine-hydrolyzing] (EC 6.3.5.4)	Amino acids	asparagine biosynthesis (Asn)
	BgpSM0745	Helicobacter_D	pullorum	MBIN7DE4502F_01870	GatC	Aspartyl-tRNA(Asn) amidotransferase subunit C (EC 6.3.5.6); Glutamyl-tRNA(Gln) amidotransferase subunit C (EC 6.3.5.7)	Amino acids	asparagine biosynthesis (Asn); glutamine biosynthesis (Gln)
	BgpSM0745	Helicobacter_D	pullorum	MBIN7DE4502F_01870	GatC	Aspartyl-tRNA(Asn) amidotransferase subunit C (EC 6.3.5.6); Glutamyl-tRNA(Gln) amidotransferase subunit C (EC 6.3.5.7)	Amino acids	asparagine biosynthesis (Asn); glutamine biosynthesis (Gln)
	BgpSM0745	Helicobacter_D	pullorum	MBIN7DE4502F_05870	GatA	Aspartyl-tRNA(Asn) amidotransferase subunit A (EC 6.3.5.6); Glutamyl-tRNA(Gln) amidotransferase subunit A (EC 6.3.5.7)	Amino acids	asparagine biosynthesis (Asn); glutamine biosynthesis (Gln)
	BgpSM0745	Helicobacter_D	pullorum	MBIN7DE4502F_05870	GatA	Aspartyl-tRNA(Asn) amidotransferase subunit A (EC 6.3.5.6); Glutamyl-tRNA(Gln) amidotransferase subunit A (EC 6.3.5.7)	Amino acids	asparagine biosynthesis (Asn); glutamine biosynthesis (Gln)
	BgpSM0745	Helicobacter_D	pullorum	MBIN7DE4502F_00045	AspC	Aspartate aminotransferase (EC 2.6.1.1)	Amino acids	aspartate biosynthesis (Asp)
	BgpSM0745	Helicobacter_D	pullorum	MBIN7DE4502F_04485	AspC	Aspartate aminotransferase (EC 2.6.1.1)	Amino acids	aspartate biosynthesis (Asp)
	BgpSM0745	Helicobacter_D	pullorum	MBIN7DE4502F_01325	BioF	8-amino-7-oxononanoate synthase (EC 2.3.1.47)	Vitamins/cofactors	biotin cofactor, de novo synthesis (B7)
	BgpSM0745	Helicobacter_D	pullorum	MBIN7DE4502F_01330	BioG	Pimeloyl-[acyl-carrier protein] methyl ester esterase BioG (EC 3.1.1.85)	Vitamins/cofactors	biotin cofactor, de novo synthesis (B7)
	BgpSM0745	Helicobacter_D	pullorum	MBIN7DE4502F_01335	BioC	Malonyl-[acyl-carrier protein] O-methyltransferase (EC 2.1.1.197)	Vitamins/cofactors	biotin cofactor, de novo synthesis (B7)
	BgpSM0745	Helicobacter_D	pullorum	MBIN7DE4502F_01355	BioB	Biotin synthase (EC 2.8.1.6)	Vitamins/cofactors	biotin cofactor, de novo synthesis (B7)
	BgpSM0745	Helicobacter_D	pullorum	MBIN7DE4502F_02440	BioA	Adenosylmethionine-8-amino-7-oxononanoate aminotransferase (EC 2.6.1.62)	Vitamins/cofactors	biotin cofactor, de novo synthesis (B7)
	BgpSM0745	Helicobacter_D	pullorum	MBIN7DE4502F_03170	BirA	Biotin--protein ligase (EC 6.3.4.9)(EC 6.3.4.10)(EC 6.3.4.11)(EC 6.3.4.15)	Vitamins/cofactors	biotin cofactor, de novo synthesis (B7)
	BgpSM0745	Helicobacter_D	pullorum	MBIN7DE4502F_00030	AroB	3-dehydroquinate synthase (EC 4.2.3.4)	Amino acids	chorismate biosynthesis (Chor)
	BgpSM0745	Helicobacter_D	pullorum	MBIN7DE4502F_00590	AroA	3-phosphoshikimate 1-carboxyvinyltransferase (EC 2.5.1.19)	Amino acids	chorismate biosynthesis (Chor)
	BgpSM0745	Helicobacter_D	pullorum	MBIN7DE4502F_01700	AroK1	Shikimate kinase I (EC 2.7.1.71)	Amino acids	chorismate biosynthesis (Chor)
	BgpSM0745	Helicobacter_D	pullorum	MBIN7DE4502F_01990	AroE2	Shikimate 5-dehydrogenase I alpha (EC 1.1.1.25)	Amino acids	chorismate biosynthesis (Chor)
	BgpSM0745	Helicobacter_D	pullorum	MBIN7DE4502F_02245	AroG3	2-keto-3-deoxy-D-arabino-heptulosonate-7-phosphate synthase II (EC 2.5.1.54)	Amino acids	chorismate biosynthesis (Chor)
	BgpSM0745	Helicobacter_D	pullorum	MBIN7DE4502F_03695	AroD2	3-dehydroquinate dehydratase II (EC 4.2.1.10)	Amino acids	chorismate biosynthesis (Chor)
	BgpSM0745	Helicobacter_D	pullorum	MBIN7DE4502F_00160	PanC	Pantoate--beta-alanine ligase (EC 6.3.2.1)	Vitamins/cofactors	coenzyme A, de novo synthesis (B5)
	BgpSM0745	Helicobacter_D	pullorum	MBIN7DE4502F_04470	PanB	3-methyl-2-oxobutanoate hydroxymethyltransferase (EC 2.1.2.11)	Vitamins/cofactors	coenzyme A, de novo synthesis (B5)
	BgpSM0745	Helicobacter_D	pullorum	MBIN7DE4502F_04680	CoaX	Pantothenate kinase type III, CoaX-like (EC 2.7.1.33)	Vitamins/cofactors	coenzyme A, de novo synthesis (B5)
	BgpSM0745	Helicobacter_D	pullorum	MBIN7DE4502F_06850	CoaC; CoaB	Phosphopantothenoylcysteine decarboxylase (EC 4.1.1.36); Phosphopantothenoylcysteine synthetase (EC 6.3.2.5)	Vitamins/cofactors	coenzyme A, de novo synthesis (B5)
	BgpSM0745	Helicobacter_D	pullorum	MBIN7DE4502F_00420	CysK	Cysteine synthase (EC 2.5.1.47)	Amino acids	cysteine biosynthesis (Cys)
	BgpSM0745	Helicobacter_D	pullorum	MBIN7DE4502F_03550	CysE	Serine acetyltransferase (EC 2.3.1.30)	Amino acids	cysteine biosynthesis (Cys)
	BgpSM0745	Helicobacter_D	pullorum	MBIN7DE4502F_02835	RibDr; RibDd	5-amino-6-(5-phosphoribosylamino)uracil reductase (EC 1.1.1.193); Diaminohydroxyphosphoribosylaminopyrimidine deaminase (EC 3.5.4.26)	Vitamins/cofactors	FMN/FAD cofactors, de novo synthesis (B2)
	BgpSM0745	Helicobacter_D	pullorum	MBIN7DE4502F_03885	RibE	Riboflavin synthase eubacterial/eukaryotic (EC 2.5.1.9)	Vitamins/cofactors	FMN/FAD cofactors, de novo synthesis (B2)
	BgpSM0745	Helicobacter_D	pullorum	MBIN7DE4502F_05315	RibF	Riboflavin kinase (EC 2.7.1.26)	Vitamins/cofactors	FMN/FAD cofactors, de novo synthesis (B2)
	BgpSM0745	Helicobacter_D	pullorum	MBIN7DE4502F_05600	RibH	6,7-dimethyl-8-ribityllumazine synthase (EC 2.5.1.78)	Vitamins/cofactors	FMN/FAD cofactors, de novo synthesis (B2)
	BgpSM0745	Helicobacter_D	pullorum	MBIN7DE4502F_07475	RibA	GTP cyclohydrolase II (EC 3.5.4.25)	Vitamins/cofactors	FMN/FAD cofactors, de novo synthesis (B2)
	BgpSM0745	Helicobacter_D	pullorum	MBIN7DE4502F_00535	FolB	Dihydroneopterin aldolase (EC 4.1.2.25)	Vitamins/cofactors	folate cofactors, de novo synthesis (B9)
	BgpSM0745	Helicobacter_D	pullorum	MBIN7DE4502F_01900	FolA2; FolP	Alternative dihydrofolate reductase 2; Dihydropteroate synthase (EC 2.5.1.15)	Vitamins/cofactors	folate cofactors, de novo synthesis (B9)
	BgpSM0745	Helicobacter_D	pullorum	MBIN7DE4502F_03705	FolK	2-amino-4-hydroxy-6-hydroxymethyldihydropteridine pyrophosphokinase (EC 2.7.6.3)	Vitamins/cofactors	folate cofactors, de novo synthesis (B9)
	BgpSM0745	Helicobacter_D	pullorum	MBIN7DE4502F_07670	FolE1; GCYHI1	GTP cyclohydrolase I (EC 3.5.4.16) type 1	Vitamins/cofactors	folate cofactors, de novo synthesis (B9)
	BgpSM0745	Helicobacter_D	pullorum	MBIN7DE4502F_07775	Gdh1	NADP-specific glutamate dehydrogenase (EC 1.4.1.4)	Amino acids	glutamate biosynthesis (Glu)
	BgpSM0745	Helicobacter_D	pullorum	MBIN7DE4502F_06295	GlnA3	Glutamine synthetase type I (EC 6.3.1.2)	Amino acids	glutamine biosynthesis (Gln)
	BgpSM0745	Helicobacter_D	pullorum	MBIN7DE4502F_01190	HisJ1	Histidinol-phosphatase (EC 3.1.3.15)	Amino acids	histidine biosynthesis (His)
	BgpSM0745	Helicobacter_D	pullorum	MBIN7DE4502F_01420	HisI; HisE	Phosphoribosyl-AMP cyclohydrolase (EC 3.5.4.19); Phosphoribosyl-ATP pyrophosphatase (EC 3.6.1.31)	Amino acids	histidine biosynthesis (His)
	BgpSM0745	Helicobacter_D	pullorum	MBIN7DE4502F_02730	HisD	Histidinol dehydrogenase (EC 1.1.1.23)	Amino acids	histidine biosynthesis (His)
	BgpSM0745	Helicobacter_D	pullorum	MBIN7DE4502F_04675	HisG	ATP phosphoribosyltransferase (EC 2.4.2.17)	Amino acids	histidine biosynthesis (His)
	BgpSM0745	Helicobacter_D	pullorum	MBIN7DE4502F_05345	YuiF	Histidine permease YuiF	Amino acids	histidine biosynthesis (His)
	BgpSM0745	Helicobacter_D	pullorum	MBIN7DE4502F_06225	HisF	Imidazole glycerol phosphate synthase cyclase subunit (EC 4.1.3.-)	Amino acids	histidine biosynthesis (His)
	BgpSM0745	Helicobacter_D	pullorum	MBIN7DE4502F_06495	HisH	Imidazole glycerol phosphate synthase amidotransferase subunit (EC 2.4.2.-)	Amino acids	histidine biosynthesis (His)
	BgpSM0745	Helicobacter_D	pullorum	MBIN7DE4502F_06505	HisA	Phosphoribosylformimino-5-aminoimidazole carboxamide ribotide isomerase (EC 5.3.1.16)	Amino acids	histidine biosynthesis (His)
	BgpSM0745	Helicobacter_D	pullorum	MBIN7DE4502F_06810	HisB	Imidazoleglycerol-phosphate dehydratase (EC 4.2.1.19)	Amino acids	histidine biosynthesis (His)
	BgpSM0745	Helicobacter_D	pullorum	MBIN7DE4502F_01410	IlvE	Branched-chain amino acid aminotransferase (EC 2.6.1.42)	Amino acids	isoleucine biosynthesis (Ile); leucine biosynthesis (Leu); valine biosynthesis (Val)
	BgpSM0745	Helicobacter_D	pullorum	MBIN7DE4502F_01410	IlvE	Branched-chain amino acid aminotransferase (EC 2.6.1.42)	Amino acids	isoleucine biosynthesis (Ile); leucine biosynthesis (Leu); valine biosynthesis (Val)
	BgpSM0745	Helicobacter_D	pullorum	MBIN7DE4502F_01410	IlvE	Branched-chain amino acid aminotransferase (EC 2.6.1.42)	Amino acids	isoleucine biosynthesis (Ile); leucine biosynthesis (Leu); valine biosynthesis (Val)
	BgpSM0745	Helicobacter_D	pullorum	MBIN7DE4502F_03510	IlvA	Threonine dehydratase (EC 4.3.1.19)	Amino acids	isoleucine biosynthesis (Ile); leucine biosynthesis (Leu); valine biosynthesis (Val)
	BgpSM0745	Helicobacter_D	pullorum	MBIN7DE4502F_03510	IlvA	Threonine dehydratase (EC 4.3.1.19)	Amino acids	isoleucine biosynthesis (Ile); leucine biosynthesis (Leu); valine biosynthesis (Val)
	BgpSM0745	Helicobacter_D	pullorum	MBIN7DE4502F_03510	IlvA	Threonine dehydratase (EC 4.3.1.19)	Amino acids	isoleucine biosynthesis (Ile); leucine biosynthesis (Leu); valine biosynthesis (Val)
	BgpSM0745	Helicobacter_D	pullorum	MBIN7DE4502F_03900	LivF	Branched-chain amino acid transport ATP-binding protein LivF (TC 3.A.1.4.1)	Amino acids	isoleucine biosynthesis (Ile); leucine biosynthesis (Leu); valine biosynthesis (Val)
	BgpSM0745	Helicobacter_D	pullorum	MBIN7DE4502F_03900	LivF	Branched-chain amino acid transport ATP-binding protein LivF (TC 3.A.1.4.1)	Amino acids	isoleucine biosynthesis (Ile); leucine biosynthesis (Leu); valine biosynthesis (Val)
	BgpSM0745	Helicobacter_D	pullorum	MBIN7DE4502F_03900	LivF	Branched-chain amino acid transport ATP-binding protein LivF (TC 3.A.1.4.1)	Amino acids	isoleucine biosynthesis (Ile); leucine biosynthesis (Leu); valine biosynthesis (Val)
	BgpSM0745	Helicobacter_D	pullorum	MBIN7DE4502F_03905	LivG	Branched-chain amino acid transport ATP-binding protein LivG (TC 3.A.1.4.1)	Amino acids	isoleucine biosynthesis (Ile); leucine biosynthesis (Leu); valine biosynthesis (Val)
	BgpSM0745	Helicobacter_D	pullorum	MBIN7DE4502F_03905	LivG	Branched-chain amino acid transport ATP-binding protein LivG (TC 3.A.1.4.1)	Amino acids	isoleucine biosynthesis (Ile); leucine biosynthesis (Leu); valine biosynthesis (Val)
	BgpSM0745	Helicobacter_D	pullorum	MBIN7DE4502F_03905	LivG	Branched-chain amino acid transport ATP-binding protein LivG (TC 3.A.1.4.1)	Amino acids	isoleucine biosynthesis (Ile); leucine biosynthesis (Leu); valine biosynthesis (Val)
	BgpSM0745	Helicobacter_D	pullorum	MBIN7DE4502F_03910	LivM	Branched-chain amino acid transport system permease protein LivM (TC 3.A.1.4.1)	Amino acids	isoleucine biosynthesis (Ile); leucine biosynthesis (Leu); valine biosynthesis (Val)
	BgpSM0745	Helicobacter_D	pullorum	MBIN7DE4502F_03910	LivM	Branched-chain amino acid transport system permease protein LivM (TC 3.A.1.4.1)	Amino acids	isoleucine biosynthesis (Ile); leucine biosynthesis (Leu); valine biosynthesis (Val)
	BgpSM0745	Helicobacter_D	pullorum	MBIN7DE4502F_03910	LivM	Branched-chain amino acid transport system permease protein LivM (TC 3.A.1.4.1)	Amino acids	isoleucine biosynthesis (Ile); leucine biosynthesis (Leu); valine biosynthesis (Val)
	BgpSM0745	Helicobacter_D	pullorum	MBIN7DE4502F_03915	LivH	High-affinity branched-chain amino acid transport system permease protein LivH (TC 3.A.1.4.1)	Amino acids	isoleucine biosynthesis (Ile); leucine biosynthesis (Leu); valine biosynthesis (Val)
	BgpSM0745	Helicobacter_D	pullorum	MBIN7DE4502F_03915	LivH	High-affinity branched-chain amino acid transport system permease protein LivH (TC 3.A.1.4.1)	Amino acids	isoleucine biosynthesis (Ile); leucine biosynthesis (Leu); valine biosynthesis (Val)
	BgpSM0745	Helicobacter_D	pullorum	MBIN7DE4502F_03915	LivH	High-affinity branched-chain amino acid transport system permease protein LivH (TC 3.A.1.4.1)	Amino acids	isoleucine biosynthesis (Ile); leucine biosynthesis (Leu); valine biosynthesis (Val)
	BgpSM0745	Helicobacter_D	pullorum	MBIN7DE4502F_03920	LivB	Branched-chain amino acid ABC transporter, amino acid-binding protein (TC 3.A.1.4.1)	Amino acids	isoleucine biosynthesis (Ile); leucine biosynthesis (Leu); valine biosynthesis (Val)
	BgpSM0745	Helicobacter_D	pullorum	MBIN7DE4502F_03920	LivB	Branched-chain amino acid ABC transporter, amino acid-binding protein (TC 3.A.1.4.1)	Amino acids	isoleucine biosynthesis (Ile); leucine biosynthesis (Leu); valine biosynthesis (Val)
	BgpSM0745	Helicobacter_D	pullorum	MBIN7DE4502F_03920	LivB	Branched-chain amino acid ABC transporter, amino acid-binding protein (TC 3.A.1.4.1)	Amino acids	isoleucine biosynthesis (Ile); leucine biosynthesis (Leu); valine biosynthesis (Val)
	BgpSM0745	Helicobacter_D	pullorum	MBIN7DE4502F_04335	IlvM	Acetolactate synthase small subunit (EC 2.2.1.6)	Amino acids	isoleucine biosynthesis (Ile); leucine biosynthesis (Leu); valine biosynthesis (Val)
	BgpSM0745	Helicobacter_D	pullorum	MBIN7DE4502F_04335	IlvM	Acetolactate synthase small subunit (EC 2.2.1.6)	Amino acids	isoleucine biosynthesis (Ile); leucine biosynthesis (Leu); valine biosynthesis (Val)
	BgpSM0745	Helicobacter_D	pullorum	MBIN7DE4502F_04335	IlvM	Acetolactate synthase small subunit (EC 2.2.1.6)	Amino acids	isoleucine biosynthesis (Ile); leucine biosynthesis (Leu); valine biosynthesis (Val)
	BgpSM0745	Helicobacter_D	pullorum	MBIN7DE4502F_04340	IlvG	Acetolactate synthase large subunit (EC 2.2.1.6)	Amino acids	isoleucine biosynthesis (Ile); leucine biosynthesis (Leu); valine biosynthesis (Val)
	BgpSM0745	Helicobacter_D	pullorum	MBIN7DE4502F_04340	IlvG	Acetolactate synthase large subunit (EC 2.2.1.6)	Amino acids	isoleucine biosynthesis (Ile); leucine biosynthesis (Leu); valine biosynthesis (Val)
	BgpSM0745	Helicobacter_D	pullorum	MBIN7DE4502F_04340	IlvG	Acetolactate synthase large subunit (EC 2.2.1.6)	Amino acids	isoleucine biosynthesis (Ile); leucine biosynthesis (Leu); valine biosynthesis (Val)
	BgpSM0745	Helicobacter_D	pullorum	MBIN7DE4502F_05900	IlvD	Dihydroxy-acid dehydratase (EC 4.2.1.9)	Amino acids	isoleucine biosynthesis (Ile); leucine biosynthesis (Leu); valine biosynthesis (Val)
	BgpSM0745	Helicobacter_D	pullorum	MBIN7DE4502F_05900	IlvD	Dihydroxy-acid dehydratase (EC 4.2.1.9)	Amino acids	isoleucine biosynthesis (Ile); leucine biosynthesis (Leu); valine biosynthesis (Val)
	BgpSM0745	Helicobacter_D	pullorum	MBIN7DE4502F_05900	IlvD	Dihydroxy-acid dehydratase (EC 4.2.1.9)	Amino acids	isoleucine biosynthesis (Ile); leucine biosynthesis (Leu); valine biosynthesis (Val)
	BgpSM0745	Helicobacter_D	pullorum	MBIN7DE4502F_07015	IlvC; IlvC2	Ketol-acid reductoisomerase (NADP(+)) (EC 1.1.1.86)	Amino acids	isoleucine biosynthesis (Ile); leucine biosynthesis (Leu); valine biosynthesis (Val)
	BgpSM0745	Helicobacter_D	pullorum	MBIN7DE4502F_07015	IlvC; IlvC2	Ketol-acid reductoisomerase (NADP(+)) (EC 1.1.1.86)	Amino acids	isoleucine biosynthesis (Ile); leucine biosynthesis (Leu); valine biosynthesis (Val)
	BgpSM0745	Helicobacter_D	pullorum	MBIN7DE4502F_07015	IlvC; IlvC2	Ketol-acid reductoisomerase (NADP(+)) (EC 1.1.1.86)	Amino acids	isoleucine biosynthesis (Ile); leucine biosynthesis (Leu); valine biosynthesis (Val)
	BgpSM0745	Helicobacter_D	pullorum	MBIN7DE4502F_06890	LldG	Predicted L-lactate dehydrogenase, hypothetical protein subunit YkgG	Other catabolic pathways	lactate utilization (Lac_ut)
	BgpSM0745	Helicobacter_D	pullorum	MBIN7DE4502F_06895	LldF	Predicted L-lactate dehydrogenase, Iron-sulfur cluster-binding subunit YkgF	Other catabolic pathways	lactate utilization (Lac_ut)
	BgpSM0745	Helicobacter_D	pullorum	MBIN7DE4502F_06900	LldE	Predicted L-lactate dehydrogenase, Fe-S oxidoreductase subunit YkgE	Other catabolic pathways	lactate utilization (Lac_ut)
	BgpSM0745	Helicobacter_D	pullorum	MBIN7DE4502F_06905	LldP	L-lactate permease	Other catabolic pathways	lactate utilization (Lac_ut)
	BgpSM0745	Helicobacter_D	pullorum	MBIN7DE4502F_04670	LeuC	3-isopropylmalate dehydratase large subunit (EC 4.2.1.33)	Amino acids	leucine biosynthesis (Leu)
	BgpSM0745	Helicobacter_D	pullorum	MBIN7DE4502F_06535	LeuA	2-isopropylmalate synthase (EC 2.3.3.13)	Amino acids	leucine biosynthesis (Leu)
	BgpSM0745	Helicobacter_D	pullorum	MBIN7DE4502F_06570	LeuB	3-isopropylmalate dehydrogenase (EC 1.1.1.85)	Amino acids	leucine biosynthesis (Leu)
	BgpSM0745	Helicobacter_D	pullorum	MBIN7DE4502F_06575	LeuD	3-isopropylmalate dehydratase small subunit (EC 4.2.1.33)	Amino acids	leucine biosynthesis (Leu)
	BgpSM0745	Helicobacter_D	pullorum	MBIN7DE4502F_00830	DapH	2,3,4,5-tetrahydropyridine-2,6-dicarboxylate N-acetyltransferase (EC 2.3.1.89)	Amino acids	lysine biosynthesis (Lys)
	BgpSM0745	Helicobacter_D	pullorum	MBIN7DE4502F_01830	DapD	2,3,4,5-tetrahydropyridine-2,6-dicarboxylate N-succinyltransferase (EC 2.3.1.117)	Amino acids	lysine biosynthesis (Lys)
	BgpSM0745	Helicobacter_D	pullorum	MBIN7DE4502F_01885	LysC	Aspartokinase (EC 2.7.2.4)	Amino acids	lysine biosynthesis (Lys)
	BgpSM0745	Helicobacter_D	pullorum	MBIN7DE4502F_02580	LysA	Diaminopimelate decarboxylase (EC 4.1.1.20)	Amino acids	lysine biosynthesis (Lys)
	BgpSM0745	Helicobacter_D	pullorum	MBIN7DE4502F_03375	DapE	N-succinyl-L,L-diaminopimelate desuccinylase (EC 3.5.1.18)	Amino acids	lysine biosynthesis (Lys)
	BgpSM0745	Helicobacter_D	pullorum	MBIN7DE4502F_04655	DapA	4-hydroxy-tetrahydrodipicolinate synthase (EC 4.3.3.7)	Amino acids	lysine biosynthesis (Lys)
	BgpSM0745	Helicobacter_D	pullorum	MBIN7DE4502F_04850	DapF	Diaminopimelate epimerase (EC 5.1.1.7)	Amino acids	lysine biosynthesis (Lys)
	BgpSM0745	Helicobacter_D	pullorum	MBIN7DE4502F_05945	DapB	4-hydroxy-tetrahydrodipicolinate reductase (EC 1.17.1.8)	Amino acids	lysine biosynthesis (Lys)
	BgpSM0745	Helicobacter_D	pullorum	MBIN7DE4502F_07125	Asd	Aspartate-semialdehyde dehydrogenase (EC 1.2.1.11)	Amino acids	lysine biosynthesis (Lys)
	BgpSM0745	Helicobacter_D	pullorum	MBIN7DE4502F_07580	DAPC	N-succinyl-L,L-diaminopimelate aminotransferase (EC 2.6.1.17), type 2	Amino acids	lysine biosynthesis (Lys)
	BgpSM0745	Helicobacter_D	pullorum	MBIN7DE4502F_00520	MetN	Methionine ABC transporter ATP-binding protein	Amino acids	methionine biosynthesis (Met)
	BgpSM0745	Helicobacter_D	pullorum	MBIN7DE4502F_01570	MetN	Methionine ABC transporter ATP-binding protein	Amino acids	methionine biosynthesis (Met)
	BgpSM0745	Helicobacter_D	pullorum	MBIN7DE4502F_02570	MetF	5,10-methylenetetrahydrofolate reductase (EC 1.5.1.20)	Amino acids	methionine biosynthesis (Met)
	BgpSM0745	Helicobacter_D	pullorum	MBIN7DE4502F_03425	MetA	Homoserine O-succinyltransferase (EC 2.3.1.46)	Amino acids	methionine biosynthesis (Met)
	BgpSM0745	Helicobacter_D	pullorum	MBIN7DE4502F_03430	MetY	O-succinylhomoserine sulfhydrylase (EC 2.5.1.48)	Amino acids	methionine biosynthesis (Met)
	BgpSM0745	Helicobacter_D	pullorum	MBIN7DE4502F_03830	MetE	5-methyltetrahydropteroyltriglutamate--homocysteine methyltransferase (EC 2.1.1.14)	Amino acids	methionine biosynthesis (Met)
	BgpSM0745	Helicobacter_D	pullorum	MBIN7DE4502F_05845	MetN	Methionine ABC transporter ATP-binding protein	Amino acids	methionine biosynthesis (Met)
	BgpSM0745	Helicobacter_D	pullorum	MBIN7DE4502F_06630	MetK	S-adenosylmethionine synthetase (EC 2.5.1.6)	Amino acids	methionine biosynthesis (Met)
	BgpSM0745	Helicobacter_D	pullorum	MBIN7DE4502F_06725	MetN	Methionine ABC transporter ATP-binding protein	Amino acids	methionine biosynthesis (Met)
	BgpSM0745	Helicobacter_D	pullorum	MBIN7DE4502F_06730	MetP	Methionine ABC transporter permease protein	Amino acids	methionine biosynthesis (Met)
	BgpSM0745	Helicobacter_D	pullorum	MBIN7DE4502F_07450	MetH	5-methyltetrahydrofolate--homocysteine methyltransferase (EC 2.1.1.13)	Amino acids	methionine biosynthesis (Met)
	BgpSM0745	Helicobacter_D	pullorum	MBIN7DE4502F_00320	NadE	NAD synthetase (EC 6.3.1.5)	Vitamins/cofactors	NAD(P) cofactors, de novo synthesis (B3)
	BgpSM0745	Helicobacter_D	pullorum	MBIN7DE4502F_01520	NadB	L-aspartate oxidase (EC 1.4.3.16)	Vitamins/cofactors	NAD(P) cofactors, de novo synthesis (B3)
	BgpSM0745	Helicobacter_D	pullorum	MBIN7DE4502F_02030	NadC	Quinolinate phosphoribosyltransferase [decarboxylating] (EC 2.4.2.19)	Vitamins/cofactors	NAD(P) cofactors, de novo synthesis (B3)
	BgpSM0745	Helicobacter_D	pullorum	MBIN7DE4502F_02035	NadA	Quinolinate synthetase (EC 2.5.1.72)	Vitamins/cofactors	NAD(P) cofactors, de novo synthesis (B3)
	BgpSM0745	Helicobacter_D	pullorum	MBIN7DE4502F_07420	NadD	Nicotinate-nucleotide adenylyltransferase (EC 2.7.7.18)	Vitamins/cofactors	NAD(P) cofactors, de novo synthesis (B3)
	BgpSM0745	Helicobacter_D	pullorum	MBIN7DE4502F_07425	NadD	Nicotinate-nucleotide adenylyltransferase (EC 2.7.7.18)	Vitamins/cofactors	NAD(P) cofactors, de novo synthesis (B3)
	BgpSM0745	Helicobacter_D	pullorum	MBIN7DE4502F_01430	PdxA	4-hydroxythreonine-4-phosphate dehydrogenase (EC 1.1.1.262)	Vitamins/cofactors	PLP/PMP cofactors, de novo synthesis (B6)
	BgpSM0745	Helicobacter_D	pullorum	MBIN7DE4502F_06480	PdxJ	Pyridoxine 5'-phosphate synthase (EC 2.6.99.2)	Vitamins/cofactors	PLP/PMP cofactors, de novo synthesis (B6)
	BgpSM0745	Helicobacter_D	pullorum	MBIN7DE4502F_01455	ProB	Glutamate 5-kinase (EC 2.7.2.11)	Amino acids	proline biosynthesis (Pro)
	BgpSM0745	Helicobacter_D	pullorum	MBIN7DE4502F_04525	ProA	Gamma-glutamyl phosphate reductase (EC 1.2.1.41)	Amino acids	proline biosynthesis (Pro)
	BgpSM0745	Helicobacter_D	pullorum	MBIN7DE4502F_05660	ProC	Pyrroline-5-carboxylate reductase (EC 1.5.1.2)	Amino acids	proline biosynthesis (Pro)
	BgpSM0745	Helicobacter_D	pullorum	MBIN7DE4502F_00685	SerB1	Phosphoserine phosphatase (EC 3.1.3.3)	Amino acids	serine biosynthesis (Ser)
	BgpSM0745	Helicobacter_D	pullorum	MBIN7DE4502F_03925	SerC1	Phosphoserine aminotransferase (EC 2.6.1.52)	Amino acids	serine biosynthesis (Ser)
	BgpSM0745	Helicobacter_D	pullorum	MBIN7DE4502F_00700	ThrC	Threonine synthase (EC 4.2.3.1)	Amino acids	threonine biosynthesis (Thr)
	BgpSM0745	Helicobacter_D	pullorum	MBIN7DE4502F_05800	ThrB	Homoserine kinase (EC 2.7.1.39)	Amino acids	threonine biosynthesis (Thr)
	BgpSM0745	Helicobacter_D	pullorum	MBIN7DE4502F_02420	Hom	Homoserine dehydrogenase (EC 1.1.1.3)	Amino acids	threonine biosynthesis (Thr); methionine biosynthesis (Met)
	BgpSM0745	Helicobacter_D	pullorum	MBIN7DE4502F_02420	Hom	Homoserine dehydrogenase (EC 1.1.1.3)	Amino acids	threonine biosynthesis (Thr); methionine biosynthesis (Met)
	BgpSM0745	Helicobacter_D	pullorum	MBIN7DE4502F_00660	ThiE	Thiamin-phosphate pyrophosphorylase (EC 2.5.1.3)	Vitamins/cofactors	TPP cofactor, de novo synthesis (B1)
	BgpSM0745	Helicobacter_D	pullorum	MBIN7DE4502F_02025	ThiL	Thiamine-monophosphate kinase (EC 2.7.4.16)	Vitamins/cofactors	TPP cofactor, de novo synthesis (B1)
	BgpSM0745	Helicobacter_D	pullorum	MBIN7DE4502F_03035	ThiG	Thiazole synthase (EC 2.8.1.10)	Vitamins/cofactors	TPP cofactor, de novo synthesis (B1)
	BgpSM0745	Helicobacter_D	pullorum	MBIN7DE4502F_03455	ThiD2	Hypothetical alternative hydroxymethylpyrimidine phosphate kinase ThiD (EC 2.7.4.7)	Vitamins/cofactors	TPP cofactor, de novo synthesis (B1)
	BgpSM0745	Helicobacter_D	pullorum	MBIN7DE4502F_07630	ThiC	Phosphomethylpyrimidine synthase ThiC (EC 4.1.99.17)	Vitamins/cofactors	TPP cofactor, de novo synthesis (B1)
	BgpSM0745	Helicobacter_D	pullorum	MBIN7DE4502F_01445	TrpB2	Tryptophan synthase (indole-salvaging) (EC 4.2.1.122)	Amino acids	tryptophan biosynthesis (Trp)
	BgpSM0745	Helicobacter_D	pullorum	MBIN7DE4502F_04610	TrpC; TrpF	Indole-3-glycerol phosphate synthase (EC 4.1.1.48); Phosphoribosylanthranilate isomerase (EC 5.3.1.24)	Amino acids	tryptophan biosynthesis (Trp)
	BgpSM0745	Helicobacter_D	pullorum	MBIN7DE4502F_04615	TrpD; TrpG	Anthranilate phosphoribosyltransferase (EC 2.4.2.18); Anthranilate synthase, amidotransferase component (EC 4.1.3.27)	Amino acids	tryptophan biosynthesis (Trp)
	BgpSM0745	Helicobacter_D	pullorum	MBIN7DE4502F_04620	TrpE	Anthranilate synthase, aminase component (EC 4.1.3.27)	Amino acids	tryptophan biosynthesis (Trp)
	BgpSM0745	Helicobacter_D	pullorum	MBIN7DE4502F_04625	TrpB	Tryptophan synthase beta chain (EC 4.2.1.20)	Amino acids	tryptophan biosynthesis (Trp)
	BgpSM0745	Helicobacter_D	pullorum	MBIN7DE4502F_04630	TrpA	Tryptophan synthase alpha chain (EC 4.2.1.20)	Amino acids	tryptophan biosynthesis (Trp)
	BgpSM0745	Helicobacter_D	pullorum	MBIN7DE4502F_07225	TrpC	Indole-3-glycerol phosphate synthase (EC 4.1.1.48)	Amino acids	tryptophan biosynthesis (Trp)
	BgpSM0745	Helicobacter_D	pullorum	MBIN7DE4502F_05560	Mtr	Tryptophan-specific transport protein	Amino acids	tryptophan biosynthesis (Trp)	tryptophan degradation (Trp_d)
	BgpSM0745	Helicobacter_D	pullorum	MBIN7DE4502F_02585	AroHI; PheAp	Chorismate mutase I (EC 5.4.99.5); Prephenate dehydratase (EC 4.2.1.51)	Amino acids	tyrosine biosynthesis (Tyr); phenylalanine biosynthesis (Phe)
	BgpSM0745	Helicobacter_D	pullorum	MBIN7DE4502F_02585	AroHI; PheAp	Chorismate mutase I (EC 5.4.99.5); Prephenate dehydratase (EC 4.2.1.51)	Amino acids	tyrosine biosynthesis (Tyr); phenylalanine biosynthesis (Phe)
	BgpSM0745	Helicobacter_D	pullorum	MBIN7DE4502F_04240	TyrAx	Prephenate and/or arogenate dehydrogenase (unknown specificity) (EC 1.3.1.12)(EC 1.3.1.43)	Amino acids	tyrosine biosynthesis (Tyr); phenylalanine biosynthesis (Phe)
	BgpSM0745	Helicobacter_D	pullorum	MBIN7DE4502F_04240	TyrAx	Prephenate and/or arogenate dehydrogenase (unknown specificity) (EC 1.3.1.12)(EC 1.3.1.43)	Amino acids	tyrosine biosynthesis (Tyr); phenylalanine biosynthesis (Phe)
	BgpSM0745	Helicobacter_D	pullorum	MBIN7DE4502F_02365	AroJb; HisC	Biosynthetic Aromatic amino acid aminotransferase beta (EC 2.6.1.57); Histidinol-phosphate aminotransferase (EC 2.6.1.9)	Amino acids	tyrosine biosynthesis (Tyr); phenylalanine biosynthesis (Phe); histidine biosynthesis (His)
	BgpSM0745	Helicobacter_D	pullorum	MBIN7DE4502F_02365	AroJb; HisC	Biosynthetic Aromatic amino acid aminotransferase beta (EC 2.6.1.57); Histidinol-phosphate aminotransferase (EC 2.6.1.9)	Amino acids	tyrosine biosynthesis (Tyr); phenylalanine biosynthesis (Phe); histidine biosynthesis (His)
	BgpSM0745	Helicobacter_D	pullorum	MBIN7DE4502F_02365	AroJb; HisC	Biosynthetic Aromatic amino acid aminotransferase beta (EC 2.6.1.57); Histidinol-phosphate aminotransferase (EC 2.6.1.9)	Amino acids	tyrosine biosynthesis (Tyr); phenylalanine biosynthesis (Phe); histidine biosynthesis (His)
	BgpSM0746	Helicobacter_B	fennelliae	MBINC1D413F3_02610	Pta	Phosphate acetyltransferase (EC 2.3.1.8)	Fermentation products	acetate production
	BgpSM0746	Helicobacter_B	fennelliae	MBINC1D413F3_06855	AckA	Acetate kinase (EC 2.7.2.1)	Fermentation products	acetate production
	BgpSM0746	Helicobacter_B	fennelliae	MBINC1D413F3_00115	ArgG	Argininosuccinate synthase (EC 6.3.4.5)	Amino acids	arginine biosynthesis (Arg)
	BgpSM0746	Helicobacter_B	fennelliae	MBINC1D413F3_06070	ArgF1	Ornithine carbamoyltransferase (EC 2.1.3.3)	Amino acids	arginine biosynthesis (Arg)
	BgpSM0746	Helicobacter_B	fennelliae	MBINC1D413F3_06985	ArgC	N-acetyl-gamma-glutamyl-phosphate reductase (EC 1.2.1.38)	Amino acids	arginine biosynthesis (Arg)
	BgpSM0746	Helicobacter_B	fennelliae	MBINC1D413F3_06990	ArgA4	Predicted amino-acid acetyltransferase (EC 2.3.1.1) complementing ArgA function in Arginine Biosynthesis pathway	Amino acids	arginine biosynthesis (Arg)
	BgpSM0746	Helicobacter_B	fennelliae	MBINC1D413F3_06995	ArgJ; ArgA	Glutamate N-acetyltransferase (EC 2.3.1.35); N-acetylglutamate synthase (EC 2.3.1.1)	Amino acids	arginine biosynthesis (Arg)
	BgpSM0746	Helicobacter_B	fennelliae	MBINC1D413F3_07000	ArgB	N-acetylglutamate kinase (EC 2.7.2.8)	Amino acids	arginine biosynthesis (Arg)
	BgpSM0746	Helicobacter_B	fennelliae	MBINC1D413F3_07005	ArgD	N-acetylornithine aminotransferase (EC 2.6.1.11)	Amino acids	arginine biosynthesis (Arg)
	BgpSM0746	Helicobacter_B	fennelliae	MBINC1D413F3_05465	AsnB1	Asparagine synthetase [glutamine-hydrolyzing] (EC 6.3.5.4)	Amino acids	asparagine biosynthesis (Asn)
	BgpSM0746	Helicobacter_B	fennelliae	MBINC1D413F3_05470	AsnB1	Asparagine synthetase [glutamine-hydrolyzing] (EC 6.3.5.4)	Amino acids	asparagine biosynthesis (Asn)
	BgpSM0746	Helicobacter_B	fennelliae	MBINC1D413F3_01150	GatA	Aspartyl-tRNA(Asn) amidotransferase subunit A (EC 6.3.5.6); Glutamyl-tRNA(Gln) amidotransferase subunit A (EC 6.3.5.7)	Amino acids	asparagine biosynthesis (Asn); glutamine biosynthesis (Gln)
	BgpSM0746	Helicobacter_B	fennelliae	MBINC1D413F3_01150	GatA	Aspartyl-tRNA(Asn) amidotransferase subunit A (EC 6.3.5.6); Glutamyl-tRNA(Gln) amidotransferase subunit A (EC 6.3.5.7)	Amino acids	asparagine biosynthesis (Asn); glutamine biosynthesis (Gln)
	BgpSM0746	Helicobacter_B	fennelliae	MBINC1D413F3_04625	GatB	Aspartyl-tRNA(Asn) amidotransferase subunit B (EC 6.3.5.6); Glutamyl-tRNA(Gln) amidotransferase subunit B (EC 6.3.5.7)	Amino acids	asparagine biosynthesis (Asn); glutamine biosynthesis (Gln)
	BgpSM0746	Helicobacter_B	fennelliae	MBINC1D413F3_04625	GatB	Aspartyl-tRNA(Asn) amidotransferase subunit B (EC 6.3.5.6); Glutamyl-tRNA(Gln) amidotransferase subunit B (EC 6.3.5.7)	Amino acids	asparagine biosynthesis (Asn); glutamine biosynthesis (Gln)
	BgpSM0746	Helicobacter_B	fennelliae	MBINC1D413F3_06975	GatC	Aspartyl-tRNA(Asn) amidotransferase subunit C (EC 6.3.5.6); Glutamyl-tRNA(Gln) amidotransferase subunit C (EC 6.3.5.7)	Amino acids	asparagine biosynthesis (Asn); glutamine biosynthesis (Gln)
	BgpSM0746	Helicobacter_B	fennelliae	MBINC1D413F3_06975	GatC	Aspartyl-tRNA(Asn) amidotransferase subunit C (EC 6.3.5.6); Glutamyl-tRNA(Gln) amidotransferase subunit C (EC 6.3.5.7)	Amino acids	asparagine biosynthesis (Asn); glutamine biosynthesis (Gln)
	BgpSM0746	Helicobacter_B	fennelliae	MBINC1D413F3_05460	AspC	Aspartate aminotransferase (EC 2.6.1.1)	Amino acids	aspartate biosynthesis (Asp)
	BgpSM0746	Helicobacter_B	fennelliae	MBINC1D413F3_06220	AspC	Aspartate aminotransferase (EC 2.6.1.1)	Amino acids	aspartate biosynthesis (Asp)
	BgpSM0746	Helicobacter_B	fennelliae	MBINC1D413F3_00530	AroG3	2-keto-3-deoxy-D-arabino-heptulosonate-7-phosphate synthase II (EC 2.5.1.54)	Amino acids	chorismate biosynthesis (Chor)
	BgpSM0746	Helicobacter_B	fennelliae	MBINC1D413F3_01490	AroB	3-dehydroquinate synthase (EC 4.2.3.4)	Amino acids	chorismate biosynthesis (Chor)
	BgpSM0746	Helicobacter_B	fennelliae	MBINC1D413F3_02040	AroK1	Shikimate kinase I (EC 2.7.1.71)	Amino acids	chorismate biosynthesis (Chor)
	BgpSM0746	Helicobacter_B	fennelliae	MBINC1D413F3_03100	AroC	Chorismate synthase (EC 4.2.3.5)	Amino acids	chorismate biosynthesis (Chor)
	BgpSM0746	Helicobacter_B	fennelliae	MBINC1D413F3_03325	AroA	3-phosphoshikimate 1-carboxyvinyltransferase (EC 2.5.1.19)	Amino acids	chorismate biosynthesis (Chor)
	BgpSM0746	Helicobacter_B	fennelliae	MBINC1D413F3_06820	AroD2	3-dehydroquinate dehydratase II (EC 4.2.1.10)	Amino acids	chorismate biosynthesis (Chor)
	BgpSM0746	Helicobacter_B	fennelliae	MBINC1D413F3_07430	AroE2	Shikimate 5-dehydrogenase I alpha (EC 1.1.1.25)	Amino acids	chorismate biosynthesis (Chor)
	BgpSM0746	Helicobacter_B	fennelliae	MBINC1D413F3_00760	CoaC; CoaB	Phosphopantothenoylcysteine decarboxylase (EC 4.1.1.36); Phosphopantothenoylcysteine synthetase (EC 6.3.2.5)	Vitamins/cofactors	coenzyme A, de novo synthesis (B5)
	BgpSM0746	Helicobacter_B	fennelliae	MBINC1D413F3_00765	CoaC; CoaB	Phosphopantothenoylcysteine decarboxylase (EC 4.1.1.36); Phosphopantothenoylcysteine synthetase (EC 6.3.2.5)	Vitamins/cofactors	coenzyme A, de novo synthesis (B5)
	BgpSM0746	Helicobacter_B	fennelliae	MBINC1D413F3_02800	PanD	Aspartate 1-decarboxylase (EC 4.1.1.11)	Vitamins/cofactors	coenzyme A, de novo synthesis (B5)
	BgpSM0746	Helicobacter_B	fennelliae	MBINC1D413F3_03280	PanB	3-methyl-2-oxobutanoate hydroxymethyltransferase (EC 2.1.2.11)	Vitamins/cofactors	coenzyme A, de novo synthesis (B5)
	BgpSM0746	Helicobacter_B	fennelliae	MBINC1D413F3_04365	CoaE	Dephospho-CoA kinase (EC 2.7.1.24)	Vitamins/cofactors	coenzyme A, de novo synthesis (B5)
	BgpSM0746	Helicobacter_B	fennelliae	MBINC1D413F3_05980	CoaD	Phosphopantetheine adenylyltransferase (EC 2.7.7.3)	Vitamins/cofactors	coenzyme A, de novo synthesis (B5)
	BgpSM0746	Helicobacter_B	fennelliae	MBINC1D413F3_06360	PanC	Pantoate--beta-alanine ligase (EC 6.3.2.1)	Vitamins/cofactors	coenzyme A, de novo synthesis (B5)
	BgpSM0746	Helicobacter_B	fennelliae	MBINC1D413F3_03790	CysE	Serine acetyltransferase (EC 2.3.1.30)	Amino acids	cysteine biosynthesis (Cys)
	BgpSM0746	Helicobacter_B	fennelliae	MBINC1D413F3_06385	CysK	Cysteine synthase (EC 2.5.1.47)	Amino acids	cysteine biosynthesis (Cys)
	BgpSM0746	Helicobacter_B	fennelliae	MBINC1D413F3_00070	FolK	2-amino-4-hydroxy-6-hydroxymethyldihydropteridine pyrophosphokinase (EC 2.7.6.3)	Vitamins/cofactors	folate cofactors, de novo synthesis (B9)
	BgpSM0746	Helicobacter_B	fennelliae	MBINC1D413F3_01630	FolP	Dihydropteroate synthase (EC 2.5.1.15)	Vitamins/cofactors	folate cofactors, de novo synthesis (B9)
	BgpSM0746	Helicobacter_B	fennelliae	MBINC1D413F3_02990	FolC	Dihydrofolate synthase (EC 6.3.2.12)	Vitamins/cofactors	folate cofactors, de novo synthesis (B9)
	BgpSM0746	Helicobacter_B	fennelliae	MBINC1D413F3_03235	FolB	Dihydroneopterin aldolase (EC 4.1.2.25)	Vitamins/cofactors	folate cofactors, de novo synthesis (B9)
	BgpSM0746	Helicobacter_B	fennelliae	MBINC1D413F3_06450	FolE1; GCYHI1	GTP cyclohydrolase I (EC 3.5.4.16) type 1	Vitamins/cofactors	folate cofactors, de novo synthesis (B9)
	BgpSM0746	Helicobacter_B	fennelliae	MBINC1D413F3_01985	GltB	Glutamate synthase [NADPH] large chain (EC 1.4.1.13)	Amino acids	glutamate biosynthesis (Glu)
	BgpSM0746	Helicobacter_B	fennelliae	MBINC1D413F3_02005	GltD	Glutamate synthase [NADPH] small chain (EC 1.4.1.13)	Amino acids	glutamate biosynthesis (Glu)
	BgpSM0746	Helicobacter_B	fennelliae	MBINC1D413F3_03345	Gdh1	NADP-specific glutamate dehydrogenase (EC 1.4.1.4)	Amino acids	glutamate biosynthesis (Glu)
	BgpSM0746	Helicobacter_B	fennelliae	MBINC1D413F3_01865	GlnA3	Glutamine synthetase type I (EC 6.3.1.2)	Amino acids	glutamine biosynthesis (Gln)
	BgpSM0746	Helicobacter_B	fennelliae	MBINC1D413F3_04815	GlyA	Serine hydroxymethyltransferase (EC 2.1.2.1)	Amino acids	glycine biosynthesis (Gly)
	BgpSM0746	Helicobacter_B	fennelliae	MBINC1D413F3_00390	HisJ1	Histidinol-phosphatase (EC 3.1.3.15)	Amino acids	histidine biosynthesis (His)
	BgpSM0746	Helicobacter_B	fennelliae	MBINC1D413F3_00620	HisB	Imidazoleglycerol-phosphate dehydratase (EC 4.2.1.19)	Amino acids	histidine biosynthesis (His)
	BgpSM0746	Helicobacter_B	fennelliae	MBINC1D413F3_00635	HisF	Imidazole glycerol phosphate synthase cyclase subunit (EC 4.1.3.-)	Amino acids	histidine biosynthesis (His)
	BgpSM0746	Helicobacter_B	fennelliae	MBINC1D413F3_02095	HisC	Histidinol-phosphate aminotransferase (EC 2.6.1.9)	Amino acids	histidine biosynthesis (His)
	BgpSM0746	Helicobacter_B	fennelliae	MBINC1D413F3_02260	HisA	Phosphoribosylformimino-5-aminoimidazole carboxamide ribotide isomerase (EC 5.3.1.16)	Amino acids	histidine biosynthesis (His)
	BgpSM0746	Helicobacter_B	fennelliae	MBINC1D413F3_03065	HisI; HisE	Phosphoribosyl-AMP cyclohydrolase (EC 3.5.4.19); Phosphoribosyl-ATP pyrophosphatase (EC 3.6.1.31)	Amino acids	histidine biosynthesis (His)
	BgpSM0746	Helicobacter_B	fennelliae	MBINC1D413F3_04145	HisH	Imidazole glycerol phosphate synthase amidotransferase subunit (EC 2.4.2.-)	Amino acids	histidine biosynthesis (His)
	BgpSM0746	Helicobacter_B	fennelliae	MBINC1D413F3_02635	IlvA	Threonine dehydratase (EC 4.3.1.19)	Amino acids	isoleucine biosynthesis (Ile); leucine biosynthesis (Leu); valine biosynthesis (Val)
	BgpSM0746	Helicobacter_B	fennelliae	MBINC1D413F3_02635	IlvA	Threonine dehydratase (EC 4.3.1.19)	Amino acids	isoleucine biosynthesis (Ile); leucine biosynthesis (Leu); valine biosynthesis (Val)
	BgpSM0746	Helicobacter_B	fennelliae	MBINC1D413F3_02635	IlvA	Threonine dehydratase (EC 4.3.1.19)	Amino acids	isoleucine biosynthesis (Ile); leucine biosynthesis (Leu); valine biosynthesis (Val)
	BgpSM0746	Helicobacter_B	fennelliae	MBINC1D413F3_03075	IlvE	Branched-chain amino acid aminotransferase (EC 2.6.1.42)	Amino acids	isoleucine biosynthesis (Ile); leucine biosynthesis (Leu); valine biosynthesis (Val)
	BgpSM0746	Helicobacter_B	fennelliae	MBINC1D413F3_03075	IlvE	Branched-chain amino acid aminotransferase (EC 2.6.1.42)	Amino acids	isoleucine biosynthesis (Ile); leucine biosynthesis (Leu); valine biosynthesis (Val)
	BgpSM0746	Helicobacter_B	fennelliae	MBINC1D413F3_03075	IlvE	Branched-chain amino acid aminotransferase (EC 2.6.1.42)	Amino acids	isoleucine biosynthesis (Ile); leucine biosynthesis (Leu); valine biosynthesis (Val)
	BgpSM0746	Helicobacter_B	fennelliae	MBINC1D413F3_03960	IlvD	Dihydroxy-acid dehydratase (EC 4.2.1.9)	Amino acids	isoleucine biosynthesis (Ile); leucine biosynthesis (Leu); valine biosynthesis (Val)
	BgpSM0746	Helicobacter_B	fennelliae	MBINC1D413F3_03960	IlvD	Dihydroxy-acid dehydratase (EC 4.2.1.9)	Amino acids	isoleucine biosynthesis (Ile); leucine biosynthesis (Leu); valine biosynthesis (Val)
	BgpSM0746	Helicobacter_B	fennelliae	MBINC1D413F3_03960	IlvD	Dihydroxy-acid dehydratase (EC 4.2.1.9)	Amino acids	isoleucine biosynthesis (Ile); leucine biosynthesis (Leu); valine biosynthesis (Val)
	BgpSM0746	Helicobacter_B	fennelliae	MBINC1D413F3_06380	IlvC; IlvC2	Ketol-acid reductoisomerase (NADP(+)) (EC 1.1.1.86)	Amino acids	isoleucine biosynthesis (Ile); leucine biosynthesis (Leu); valine biosynthesis (Val)
	BgpSM0746	Helicobacter_B	fennelliae	MBINC1D413F3_06380	IlvC; IlvC2	Ketol-acid reductoisomerase (NADP(+)) (EC 1.1.1.86)	Amino acids	isoleucine biosynthesis (Ile); leucine biosynthesis (Leu); valine biosynthesis (Val)
	BgpSM0746	Helicobacter_B	fennelliae	MBINC1D413F3_06380	IlvC; IlvC2	Ketol-acid reductoisomerase (NADP(+)) (EC 1.1.1.86)	Amino acids	isoleucine biosynthesis (Ile); leucine biosynthesis (Leu); valine biosynthesis (Val)
	BgpSM0746	Helicobacter_B	fennelliae	MBINC1D413F3_06655	IlvG	Acetolactate synthase large subunit (EC 2.2.1.6)	Amino acids	isoleucine biosynthesis (Ile); leucine biosynthesis (Leu); valine biosynthesis (Val)
	BgpSM0746	Helicobacter_B	fennelliae	MBINC1D413F3_06655	IlvG	Acetolactate synthase large subunit (EC 2.2.1.6)	Amino acids	isoleucine biosynthesis (Ile); leucine biosynthesis (Leu); valine biosynthesis (Val)
	BgpSM0746	Helicobacter_B	fennelliae	MBINC1D413F3_06655	IlvG	Acetolactate synthase large subunit (EC 2.2.1.6)	Amino acids	isoleucine biosynthesis (Ile); leucine biosynthesis (Leu); valine biosynthesis (Val)
	BgpSM0746	Helicobacter_B	fennelliae	MBINC1D413F3_06660	IlvM	Acetolactate synthase small subunit (EC 2.2.1.6)	Amino acids	isoleucine biosynthesis (Ile); leucine biosynthesis (Leu); valine biosynthesis (Val)
	BgpSM0746	Helicobacter_B	fennelliae	MBINC1D413F3_06660	IlvM	Acetolactate synthase small subunit (EC 2.2.1.6)	Amino acids	isoleucine biosynthesis (Ile); leucine biosynthesis (Leu); valine biosynthesis (Val)
	BgpSM0746	Helicobacter_B	fennelliae	MBINC1D413F3_06660	IlvM	Acetolactate synthase small subunit (EC 2.2.1.6)	Amino acids	isoleucine biosynthesis (Ile); leucine biosynthesis (Leu); valine biosynthesis (Val)
	BgpSM0746	Helicobacter_B	fennelliae	MBINC1D413F3_02150	LldP	L-lactate permease	Other catabolic pathways	lactate utilization (Lac_ut)
	BgpSM0746	Helicobacter_B	fennelliae	MBINC1D413F3_05230	DldD	Predicted D-lactate dehydrogenase, Fe-S protein, FAD/FMN-containing	Other catabolic pathways	lactate utilization (Lac_ut)
	BgpSM0746	Helicobacter_B	fennelliae	MBINC1D413F3_06750	LldG	Predicted L-lactate dehydrogenase, hypothetical protein subunit YkgG	Other catabolic pathways	lactate utilization (Lac_ut)
	BgpSM0746	Helicobacter_B	fennelliae	MBINC1D413F3_06755	LldF	Predicted L-lactate dehydrogenase, Iron-sulfur cluster-binding subunit YkgF	Other catabolic pathways	lactate utilization (Lac_ut)
	BgpSM0746	Helicobacter_B	fennelliae	MBINC1D413F3_06760	LldE	Predicted L-lactate dehydrogenase, Fe-S oxidoreductase subunit YkgE	Other catabolic pathways	lactate utilization (Lac_ut)
	BgpSM0746	Helicobacter_B	fennelliae	MBINC1D413F3_02290	LeuA	2-isopropylmalate synthase (EC 2.3.3.13)	Amino acids	leucine biosynthesis (Leu)
	BgpSM0746	Helicobacter_B	fennelliae	MBINC1D413F3_04860	LeuD	3-isopropylmalate dehydratase small subunit (EC 4.2.1.33)	Amino acids	leucine biosynthesis (Leu)
	BgpSM0746	Helicobacter_B	fennelliae	MBINC1D413F3_04865	LeuB	3-isopropylmalate dehydrogenase (EC 1.1.1.85)	Amino acids	leucine biosynthesis (Leu)
	BgpSM0746	Helicobacter_B	fennelliae	MBINC1D413F3_05755	LeuC	3-isopropylmalate dehydratase large subunit (EC 4.2.1.33)	Amino acids	leucine biosynthesis (Leu)
	BgpSM0746	Helicobacter_B	fennelliae	MBINC1D413F3_05265	LLP	L-lysine permease	Amino acids	lysine biosynthesis (Lys)	lysine degradation (Lys_d); butyrate production
	BgpSM0746	Helicobacter_B	fennelliae	MBINC1D413F3_00140	LysA	Diaminopimelate decarboxylase (EC 4.1.1.20)	Amino acids	lysine biosynthesis (Lys)
	BgpSM0746	Helicobacter_B	fennelliae	MBINC1D413F3_00205	DapB	4-hydroxy-tetrahydrodipicolinate reductase (EC 1.17.1.8)	Amino acids	lysine biosynthesis (Lys)
	BgpSM0746	Helicobacter_B	fennelliae	MBINC1D413F3_00830	DapA	4-hydroxy-tetrahydrodipicolinate synthase (EC 4.3.3.7)	Amino acids	lysine biosynthesis (Lys)
	BgpSM0746	Helicobacter_B	fennelliae	MBINC1D413F3_01615	LysC	Aspartokinase (EC 2.7.2.4)	Amino acids	lysine biosynthesis (Lys)
	BgpSM0746	Helicobacter_B	fennelliae	MBINC1D413F3_01980	DapD	2,3,4,5-tetrahydropyridine-2,6-dicarboxylate N-succinyltransferase (EC 2.3.1.117)	Amino acids	lysine biosynthesis (Lys)
	BgpSM0746	Helicobacter_B	fennelliae	MBINC1D413F3_04530	DapH	2,3,4,5-tetrahydropyridine-2,6-dicarboxylate N-acetyltransferase (EC 2.3.1.89)	Amino acids	lysine biosynthesis (Lys)
	BgpSM0746	Helicobacter_B	fennelliae	MBINC1D413F3_06235	Asd	Aspartate-semialdehyde dehydrogenase (EC 1.2.1.11)	Amino acids	lysine biosynthesis (Lys)
	BgpSM0746	Helicobacter_B	fennelliae	MBINC1D413F3_07195	DapE	N-succinyl-L,L-diaminopimelate desuccinylase (EC 3.5.1.18)	Amino acids	lysine biosynthesis (Lys)
	BgpSM0746	Helicobacter_B	fennelliae	MBINC1D413F3_07535	DAPC	N-succinyl-L,L-diaminopimelate aminotransferase (EC 2.6.1.17), type 2	Amino acids	lysine biosynthesis (Lys)
	BgpSM0746	Helicobacter_B	fennelliae	MBINC1D413F3_02355	MetK	S-adenosylmethionine synthetase (EC 2.5.1.6)	Amino acids	methionine biosynthesis (Met)
	BgpSM0746	Helicobacter_B	fennelliae	MBINC1D413F3_02585	MetN	Methionine ABC transporter ATP-binding protein	Amino acids	methionine biosynthesis (Met)
	BgpSM0746	Helicobacter_B	fennelliae	MBINC1D413F3_02590	MetP	Methionine ABC transporter permease protein	Amino acids	methionine biosynthesis (Met)
	BgpSM0746	Helicobacter_B	fennelliae	MBINC1D413F3_02595	MetQ	Methionine ABC transporter substrate-binding protein	Amino acids	methionine biosynthesis (Met)
	BgpSM0746	Helicobacter_B	fennelliae	MBINC1D413F3_02600	MetQ	Methionine ABC transporter substrate-binding protein	Amino acids	methionine biosynthesis (Met)
	BgpSM0746	Helicobacter_B	fennelliae	MBINC1D413F3_03665	MetA	Homoserine O-succinyltransferase (EC 2.3.1.46)	Amino acids	methionine biosynthesis (Met)
	BgpSM0746	Helicobacter_B	fennelliae	MBINC1D413F3_04690	MetE	5-methyltetrahydropteroyltriglutamate--homocysteine methyltransferase (EC 2.1.1.14)	Amino acids	methionine biosynthesis (Met)
	BgpSM0746	Helicobacter_B	fennelliae	MBINC1D413F3_04695	MetF	5,10-methylenetetrahydrofolate reductase (EC 1.5.1.20)	Amino acids	methionine biosynthesis (Met)
	BgpSM0746	Helicobacter_B	fennelliae	MBINC1D413F3_00380	NadD	Nicotinate-nucleotide adenylyltransferase (EC 2.7.7.18)	Vitamins/cofactors	NAD(P) cofactors, de novo synthesis (B3)
	BgpSM0746	Helicobacter_B	fennelliae	MBINC1D413F3_03085	NadB	L-aspartate oxidase (EC 1.4.3.16)	Vitamins/cofactors	NAD(P) cofactors, de novo synthesis (B3)
	BgpSM0746	Helicobacter_B	fennelliae	MBINC1D413F3_05665	NadC	Quinolinate phosphoribosyltransferase [decarboxylating] (EC 2.4.2.19)	Vitamins/cofactors	NAD(P) cofactors, de novo synthesis (B3)
	BgpSM0746	Helicobacter_B	fennelliae	MBINC1D413F3_05670	NadA	Quinolinate synthetase (EC 2.5.1.72)	Vitamins/cofactors	NAD(P) cofactors, de novo synthesis (B3)
	BgpSM0746	Helicobacter_B	fennelliae	MBINC1D413F3_01805	PdxA	4-hydroxythreonine-4-phosphate dehydrogenase (EC 1.1.1.262)	Vitamins/cofactors	PLP/PMP cofactors, de novo synthesis (B6)
	BgpSM0746	Helicobacter_B	fennelliae	MBINC1D413F3_04130	PdxJ	Pyridoxine 5'-phosphate synthase (EC 2.6.99.2)	Vitamins/cofactors	PLP/PMP cofactors, de novo synthesis (B6)
	BgpSM0746	Helicobacter_B	fennelliae	MBINC1D413F3_00030	ProC	Pyrroline-5-carboxylate reductase (EC 1.5.1.2)	Amino acids	proline biosynthesis (Pro)
	BgpSM0746	Helicobacter_B	fennelliae	MBINC1D413F3_01640	ProB	Glutamate 5-kinase (EC 2.7.2.11)	Amino acids	proline biosynthesis (Pro)
	BgpSM0746	Helicobacter_B	fennelliae	MBINC1D413F3_01645	ProA	Gamma-glutamyl phosphate reductase (EC 1.2.1.41)	Amino acids	proline biosynthesis (Pro)
	BgpSM0746	Helicobacter_B	fennelliae	MBINC1D413F3_02955	PutP	Proline/sodium symporter PutP (TC 2.A.21.2.1)	Other catabolic pathways	proline degradation (Pro_d)
	BgpSM0746	Helicobacter_B	fennelliae	MBINC1D413F3_03095	PutA; PutB	Delta-1-pyrroline-5-carboxylate dehydrogenase (EC 1.2.1.88); Proline dehydrogenase (EC 1.5.5.2)	Other catabolic pathways	proline degradation (Pro_d)
	BgpSM0746	Helicobacter_B	fennelliae	MBINC1D413F3_00015	SerA	D-3-phosphoglycerate dehydrogenase (EC 1.1.1.95)	Amino acids	serine biosynthesis (Ser)
	BgpSM0746	Helicobacter_B	fennelliae	MBINC1D413F3_00710	SerC1	Phosphoserine aminotransferase (EC 2.6.1.52)	Amino acids	serine biosynthesis (Ser)
	BgpSM0746	Helicobacter_B	fennelliae	MBINC1D413F3_02100	SerB1	Phosphoserine phosphatase (EC 3.1.3.3)	Amino acids	serine biosynthesis (Ser)
	BgpSM0746	Helicobacter_B	fennelliae	MBINC1D413F3_02540	SerB1	Phosphoserine phosphatase (EC 3.1.3.3)	Amino acids	serine biosynthesis (Ser)
	BgpSM0746	Helicobacter_B	fennelliae	MBINC1D413F3_03305	SerA	D-3-phosphoglycerate dehydrogenase (EC 1.1.1.95)	Amino acids	serine biosynthesis (Ser)
	BgpSM0746	Helicobacter_B	fennelliae	MBINC1D413F3_04155	SerB1	Phosphoserine phosphatase (EC 3.1.3.3)	Amino acids	serine biosynthesis (Ser)
	BgpSM0746	Helicobacter_B	fennelliae	MBINC1D413F3_01855	ThrC	Threonine synthase (EC 4.2.3.1)	Amino acids	threonine biosynthesis (Thr)
	BgpSM0746	Helicobacter_B	fennelliae	MBINC1D413F3_05730	ThrB	Homoserine kinase (EC 2.7.1.39)	Amino acids	threonine biosynthesis (Thr)
	BgpSM0746	Helicobacter_B	fennelliae	MBINC1D413F3_02300	Hom	Homoserine dehydrogenase (EC 1.1.1.3)	Amino acids	threonine biosynthesis (Thr); methionine biosynthesis (Met)
	BgpSM0746	Helicobacter_B	fennelliae	MBINC1D413F3_02300	Hom	Homoserine dehydrogenase (EC 1.1.1.3)	Amino acids	threonine biosynthesis (Thr); methionine biosynthesis (Met)
	BgpSM0746	Helicobacter_B	fennelliae	MBINC1D413F3_00700	ThiE	Thiamin-phosphate pyrophosphorylase (EC 2.5.1.3)	Vitamins/cofactors	TPP cofactor, de novo synthesis (B1)
	BgpSM0746	Helicobacter_B	fennelliae	MBINC1D413F3_02060	ThiD	Hydroxymethylpyrimidine phosphate kinase ThiD (EC 2.7.4.7)	Vitamins/cofactors	TPP cofactor, de novo synthesis (B1)
	BgpSM0746	Helicobacter_B	fennelliae	MBINC1D413F3_05640	ThiG	Thiazole synthase (EC 2.8.1.10)	Vitamins/cofactors	TPP cofactor, de novo synthesis (B1)
	BgpSM0746	Helicobacter_B	fennelliae	MBINC1D413F3_05645	ThiF	Sulfur carrier protein ThiS adenylyltransferase (EC 2.7.7.73)	Vitamins/cofactors	TPP cofactor, de novo synthesis (B1)
	BgpSM0746	Helicobacter_B	fennelliae	MBINC1D413F3_05650	ThiS	Sulfur carrier protein ThiS	Vitamins/cofactors	TPP cofactor, de novo synthesis (B1)
	BgpSM0746	Helicobacter_B	fennelliae	MBINC1D413F3_05660	ThiL	Thiamine-monophosphate kinase (EC 2.7.4.16)	Vitamins/cofactors	TPP cofactor, de novo synthesis (B1)
	BgpSM0746	Helicobacter_B	fennelliae	MBINC1D413F3_06395	ThiC	Phosphomethylpyrimidine synthase ThiC (EC 4.1.99.17)	Vitamins/cofactors	TPP cofactor, de novo synthesis (B1)
	BgpSM0746	Helicobacter_B	fennelliae	MBINC1D413F3_02615	TrpB2	Tryptophan synthase (indole-salvaging) (EC 4.2.1.122)	Amino acids	tryptophan biosynthesis (Trp)
	BgpSM0746	Helicobacter_B	fennelliae	MBINC1D413F3_04705	TrpC	Indole-3-glycerol phosphate synthase (EC 4.1.1.48)	Amino acids	tryptophan biosynthesis (Trp)
	BgpSM0746	Helicobacter_B	fennelliae	MBINC1D413F3_04710	TrpF	Phosphoribosylanthranilate isomerase (EC 5.3.1.24)	Amino acids	tryptophan biosynthesis (Trp)
	BgpSM0746	Helicobacter_B	fennelliae	MBINC1D413F3_04715	TrpB	Tryptophan synthase beta chain (EC 4.2.1.20)	Amino acids	tryptophan biosynthesis (Trp)
	BgpSM0746	Helicobacter_B	fennelliae	MBINC1D413F3_04720	TrpA	Tryptophan synthase alpha chain (EC 4.2.1.20)	Amino acids	tryptophan biosynthesis (Trp)
	BgpSM0746	Helicobacter_B	fennelliae	MBINC1D413F3_06290	TrpG	Anthranilate synthase, amidotransferase component (EC 4.1.3.27)	Amino acids	tryptophan biosynthesis (Trp)
	BgpSM0746	Helicobacter_B	fennelliae	MBINC1D413F3_06295	TrpE	Anthranilate synthase, aminase component (EC 4.1.3.27)	Amino acids	tryptophan biosynthesis (Trp)
	BgpSM0746	Helicobacter_B	fennelliae	MBINC1D413F3_00145	AroHI; PheAp	Chorismate mutase I (EC 5.4.99.5); Prephenate dehydratase (EC 4.2.1.51)	Amino acids	tyrosine biosynthesis (Tyr); phenylalanine biosynthesis (Phe)
	BgpSM0746	Helicobacter_B	fennelliae	MBINC1D413F3_00145	AroHI; PheAp	Chorismate mutase I (EC 5.4.99.5); Prephenate dehydratase (EC 4.2.1.51)	Amino acids	tyrosine biosynthesis (Tyr); phenylalanine biosynthesis (Phe)
	BgpSM0746	Helicobacter_B	fennelliae	MBINC1D413F3_02075	TyrAx	Prephenate and/or arogenate dehydrogenase (unknown specificity) (EC 1.3.1.12)(EC 1.3.1.43)	Amino acids	tyrosine biosynthesis (Tyr); phenylalanine biosynthesis (Phe)
	BgpSM0746	Helicobacter_B	fennelliae	MBINC1D413F3_02075	TyrAx	Prephenate and/or arogenate dehydrogenase (unknown specificity) (EC 1.3.1.12)(EC 1.3.1.43)	Amino acids	tyrosine biosynthesis (Tyr); phenylalanine biosynthesis (Phe)
	BgpSM0747	Helicobacter_F	sp002287135	MBIN2A00D9B9_00055	ArgC	N-acetyl-gamma-glutamyl-phosphate reductase (EC 1.2.1.38)	Amino acids	arginine biosynthesis (Arg)
	BgpSM0747	Helicobacter_F	sp002287135	MBIN2A00D9B9_00415	ArgF1	Ornithine carbamoyltransferase (EC 2.1.3.3)	Amino acids	arginine biosynthesis (Arg)
	BgpSM0747	Helicobacter_F	sp002287135	MBIN2A00D9B9_03750	ArgG	Argininosuccinate synthase (EC 6.3.4.5)	Amino acids	arginine biosynthesis (Arg)
	BgpSM0747	Helicobacter_F	sp002287135	MBIN2A00D9B9_03755	ArgB	N-acetylglutamate kinase (EC 2.7.2.8)	Amino acids	arginine biosynthesis (Arg)
	BgpSM0747	Helicobacter_F	sp002287135	MBIN2A00D9B9_03905	ArgD	N-acetylornithine aminotransferase (EC 2.6.1.11)	Amino acids	arginine biosynthesis (Arg)
	BgpSM0747	Helicobacter_F	sp002287135	MBIN2A00D9B9_04180	ArgA	N-acetylglutamate synthase (EC 2.3.1.1)	Amino acids	arginine biosynthesis (Arg)
	BgpSM0747	Helicobacter_F	sp002287135	MBIN2A00D9B9_05080	ArgH	Argininosuccinate lyase (EC 4.3.2.1)	Amino acids	arginine biosynthesis (Arg)
	BgpSM0747	Helicobacter_F	sp002287135	MBIN2A00D9B9_08065	ArgJ; ArgA	Glutamate N-acetyltransferase (EC 2.3.1.35); N-acetylglutamate synthase (EC 2.3.1.1)	Amino acids	arginine biosynthesis (Arg)
	BgpSM0747	Helicobacter_F	sp002287135	MBIN2A00D9B9_01460	AsnB1	Asparagine synthetase [glutamine-hydrolyzing] (EC 6.3.5.4)	Amino acids	asparagine biosynthesis (Asn)
	BgpSM0747	Helicobacter_F	sp002287135	MBIN2A00D9B9_01990	GatB	Aspartyl-tRNA(Asn) amidotransferase subunit B (EC 6.3.5.6); Glutamyl-tRNA(Gln) amidotransferase subunit B (EC 6.3.5.7)	Amino acids	asparagine biosynthesis (Asn); glutamine biosynthesis (Gln)
	BgpSM0747	Helicobacter_F	sp002287135	MBIN2A00D9B9_01990	GatB	Aspartyl-tRNA(Asn) amidotransferase subunit B (EC 6.3.5.6); Glutamyl-tRNA(Gln) amidotransferase subunit B (EC 6.3.5.7)	Amino acids	asparagine biosynthesis (Asn); glutamine biosynthesis (Gln)
	BgpSM0747	Helicobacter_F	sp002287135	MBIN2A00D9B9_04150	GatA	Aspartyl-tRNA(Asn) amidotransferase subunit A (EC 6.3.5.6); Glutamyl-tRNA(Gln) amidotransferase subunit A (EC 6.3.5.7)	Amino acids	asparagine biosynthesis (Asn); glutamine biosynthesis (Gln)
	BgpSM0747	Helicobacter_F	sp002287135	MBIN2A00D9B9_04150	GatA	Aspartyl-tRNA(Asn) amidotransferase subunit A (EC 6.3.5.6); Glutamyl-tRNA(Gln) amidotransferase subunit A (EC 6.3.5.7)	Amino acids	asparagine biosynthesis (Asn); glutamine biosynthesis (Gln)
	BgpSM0747	Helicobacter_F	sp002287135	MBIN2A00D9B9_04255	GatC	Aspartyl-tRNA(Asn) amidotransferase subunit C (EC 6.3.5.6); Glutamyl-tRNA(Gln) amidotransferase subunit C (EC 6.3.5.7)	Amino acids	asparagine biosynthesis (Asn); glutamine biosynthesis (Gln)
	BgpSM0747	Helicobacter_F	sp002287135	MBIN2A00D9B9_04255	GatC	Aspartyl-tRNA(Asn) amidotransferase subunit C (EC 6.3.5.6); Glutamyl-tRNA(Gln) amidotransferase subunit C (EC 6.3.5.7)	Amino acids	asparagine biosynthesis (Asn); glutamine biosynthesis (Gln)
	BgpSM0747	Helicobacter_F	sp002287135	MBIN2A00D9B9_06650	AspC	Aspartate aminotransferase (EC 2.6.1.1)	Amino acids	aspartate biosynthesis (Asp)
	BgpSM0747	Helicobacter_F	sp002287135	MBIN2A00D9B9_08185	AspC	Aspartate aminotransferase (EC 2.6.1.1)	Amino acids	aspartate biosynthesis (Asp)
	BgpSM0747	Helicobacter_F	sp002287135	MBIN2A00D9B9_00475	BioD	Dethiobiotin synthase BioD (EC 6.3.3.3)	Vitamins/cofactors	biotin cofactor, de novo synthesis (B7)
	BgpSM0747	Helicobacter_F	sp002287135	MBIN2A00D9B9_03205	BioA	Adenosylmethionine-8-amino-7-oxononanoate aminotransferase (EC 2.6.1.62)	Vitamins/cofactors	biotin cofactor, de novo synthesis (B7)
	BgpSM0747	Helicobacter_F	sp002287135	MBIN2A00D9B9_03615	BioB	Biotin synthase (EC 2.8.1.6)	Vitamins/cofactors	biotin cofactor, de novo synthesis (B7)
	BgpSM0747	Helicobacter_F	sp002287135	MBIN2A00D9B9_05100	BirA	Biotin--protein ligase (EC 6.3.4.9)(EC 6.3.4.10)(EC 6.3.4.11)(EC 6.3.4.15)	Vitamins/cofactors	biotin cofactor, de novo synthesis (B7)
	BgpSM0747	Helicobacter_F	sp002287135	MBIN2A00D9B9_07205	BioF	8-amino-7-oxononanoate synthase (EC 2.3.1.47)	Vitamins/cofactors	biotin cofactor, de novo synthesis (B7)
	BgpSM0747	Helicobacter_F	sp002287135	MBIN2A00D9B9_07210	BioG	Pimeloyl-[acyl-carrier protein] methyl ester esterase BioG (EC 3.1.1.85)	Vitamins/cofactors	biotin cofactor, de novo synthesis (B7)
	BgpSM0747	Helicobacter_F	sp002287135	MBIN2A00D9B9_07215	BioC	Malonyl-[acyl-carrier protein] O-methyltransferase (EC 2.1.1.197)	Vitamins/cofactors	biotin cofactor, de novo synthesis (B7)
	BgpSM0747	Helicobacter_F	sp002287135	MBIN2A00D9B9_00490	AroD2	3-dehydroquinate dehydratase II (EC 4.2.1.10)	Amino acids	chorismate biosynthesis (Chor)
	BgpSM0747	Helicobacter_F	sp002287135	MBIN2A00D9B9_03480	AroG3	2-keto-3-deoxy-D-arabino-heptulosonate-7-phosphate synthase II (EC 2.5.1.54)	Amino acids	chorismate biosynthesis (Chor)
	BgpSM0747	Helicobacter_F	sp002287135	MBIN2A00D9B9_04640	AroA	3-phosphoshikimate 1-carboxyvinyltransferase (EC 2.5.1.19)	Amino acids	chorismate biosynthesis (Chor)
	BgpSM0747	Helicobacter_F	sp002287135	MBIN2A00D9B9_04675	AroK1	Shikimate kinase I (EC 2.7.1.71)	Amino acids	chorismate biosynthesis (Chor)
	BgpSM0747	Helicobacter_F	sp002287135	MBIN2A00D9B9_06460	AroB	3-dehydroquinate synthase (EC 4.2.3.4)	Amino acids	chorismate biosynthesis (Chor)
	BgpSM0747	Helicobacter_F	sp002287135	MBIN2A00D9B9_07025	AroE2	Shikimate 5-dehydrogenase I alpha (EC 1.1.1.25)	Amino acids	chorismate biosynthesis (Chor)
	BgpSM0747	Helicobacter_F	sp002287135	MBIN2A00D9B9_07145	AroC	Chorismate synthase (EC 4.2.3.5)	Amino acids	chorismate biosynthesis (Chor)
	BgpSM0747	Helicobacter_F	sp002287135	MBIN2A00D9B9_00910	PanD	Aspartate 1-decarboxylase (EC 4.1.1.11)	Vitamins/cofactors	coenzyme A, de novo synthesis (B5)
	BgpSM0747	Helicobacter_F	sp002287135	MBIN2A00D9B9_03055	PanB	3-methyl-2-oxobutanoate hydroxymethyltransferase (EC 2.1.2.11)	Vitamins/cofactors	coenzyme A, de novo synthesis (B5)
	BgpSM0747	Helicobacter_F	sp002287135	MBIN2A00D9B9_03795	CoaC; CoaB	Phosphopantothenoylcysteine decarboxylase (EC 4.1.1.36); Phosphopantothenoylcysteine synthetase (EC 6.3.2.5)	Vitamins/cofactors	coenzyme A, de novo synthesis (B5)
	BgpSM0747	Helicobacter_F	sp002287135	MBIN2A00D9B9_04655	PanC	Pantoate--beta-alanine ligase (EC 6.3.2.1)	Vitamins/cofactors	coenzyme A, de novo synthesis (B5)
	BgpSM0747	Helicobacter_F	sp002287135	MBIN2A00D9B9_04880	CoaD	Phosphopantetheine adenylyltransferase (EC 2.7.7.3)	Vitamins/cofactors	coenzyme A, de novo synthesis (B5)
	BgpSM0747	Helicobacter_F	sp002287135	MBIN2A00D9B9_06250	CoaX	Pantothenate kinase type III, CoaX-like (EC 2.7.1.33)	Vitamins/cofactors	coenzyme A, de novo synthesis (B5)
	BgpSM0747	Helicobacter_F	sp002287135	MBIN2A00D9B9_07700	CoaE	Dephospho-CoA kinase (EC 2.7.1.24)	Vitamins/cofactors	coenzyme A, de novo synthesis (B5)
	BgpSM0747	Helicobacter_F	sp002287135	MBIN2A00D9B9_02900	CysK	Cysteine synthase (EC 2.5.1.47)	Amino acids	cysteine biosynthesis (Cys)
	BgpSM0747	Helicobacter_F	sp002287135	MBIN2A00D9B9_03370	CysK	Cysteine synthase (EC 2.5.1.47)	Amino acids	cysteine biosynthesis (Cys)
	BgpSM0747	Helicobacter_F	sp002287135	MBIN2A00D9B9_03655	CysE	Serine acetyltransferase (EC 2.3.1.30)	Amino acids	cysteine biosynthesis (Cys)
	BgpSM0747	Helicobacter_F	sp002287135	MBIN2A00D9B9_00195	RibF	Riboflavin kinase (EC 2.7.1.26)	Vitamins/cofactors	FMN/FAD cofactors, de novo synthesis (B2)
	BgpSM0747	Helicobacter_F	sp002287135	MBIN2A00D9B9_02105	RibB; RibA	3,4-dihydroxy-2-butanone 4-phosphate synthase (EC 4.1.99.12); GTP cyclohydrolase II (EC 3.5.4.25)	Vitamins/cofactors	FMN/FAD cofactors, de novo synthesis (B2)
	BgpSM0747	Helicobacter_F	sp002287135	MBIN2A00D9B9_02600	RibE	Riboflavin synthase eubacterial/eukaryotic (EC 2.5.1.9)	Vitamins/cofactors	FMN/FAD cofactors, de novo synthesis (B2)
	BgpSM0747	Helicobacter_F	sp002287135	MBIN2A00D9B9_07165	RibDr; RibDd	5-amino-6-(5-phosphoribosylamino)uracil reductase (EC 1.1.1.193); Diaminohydroxyphosphoribosylaminopyrimidine deaminase (EC 3.5.4.26)	Vitamins/cofactors	FMN/FAD cofactors, de novo synthesis (B2)
	BgpSM0747	Helicobacter_F	sp002287135	MBIN2A00D9B9_07735	RibA	GTP cyclohydrolase II (EC 3.5.4.25)	Vitamins/cofactors	FMN/FAD cofactors, de novo synthesis (B2)
	BgpSM0747	Helicobacter_F	sp002287135	MBIN2A00D9B9_01765	FolK	2-amino-4-hydroxy-6-hydroxymethyldihydropteridine pyrophosphokinase (EC 2.7.6.3)	Vitamins/cofactors	folate cofactors, de novo synthesis (B9)
	BgpSM0747	Helicobacter_F	sp002287135	MBIN2A00D9B9_01865	PabC	Aminodeoxychorismate lyase (EC 4.1.3.38)	Vitamins/cofactors	folate cofactors, de novo synthesis (B9)
	BgpSM0747	Helicobacter_F	sp002287135	MBIN2A00D9B9_01870	PabB	Para-aminobenzoate synthase, amidotransferase component (EC 2.6.1.85)	Vitamins/cofactors	folate cofactors, de novo synthesis (B9)
	BgpSM0747	Helicobacter_F	sp002287135	MBIN2A00D9B9_01940	FolC	Dihydrofolate synthase (EC 6.3.2.12)	Vitamins/cofactors	folate cofactors, de novo synthesis (B9)
	BgpSM0747	Helicobacter_F	sp002287135	MBIN2A00D9B9_02520	FolB	Dihydroneopterin aldolase (EC 4.1.2.25)	Vitamins/cofactors	folate cofactors, de novo synthesis (B9)
	BgpSM0747	Helicobacter_F	sp002287135	MBIN2A00D9B9_06145	FolA2; FolP	Alternative dihydrofolate reductase 2; Dihydropteroate synthase (EC 2.5.1.15)	Vitamins/cofactors	folate cofactors, de novo synthesis (B9)
	BgpSM0747	Helicobacter_F	sp002287135	MBIN2A00D9B9_06215	FolE1; GCYHI1	GTP cyclohydrolase I (EC 3.5.4.16) type 1	Vitamins/cofactors	folate cofactors, de novo synthesis (B9)
	BgpSM0747	Helicobacter_F	sp002287135	MBIN2A00D9B9_06445	FolB	Dihydroneopterin aldolase (EC 4.1.2.25)	Vitamins/cofactors	folate cofactors, de novo synthesis (B9)
	BgpSM0747	Helicobacter_F	sp002287135	MBIN2A00D9B9_00470	Gdh1	NADP-specific glutamate dehydrogenase (EC 1.4.1.4)	Amino acids	glutamate biosynthesis (Glu)
	BgpSM0747	Helicobacter_F	sp002287135	MBIN2A00D9B9_02270	GlyA	Serine hydroxymethyltransferase (EC 2.1.2.1)	Amino acids	glycine biosynthesis (Gly)
	BgpSM0747	Helicobacter_F	sp002287135	MBIN2A00D9B9_03790	HisB	Imidazoleglycerol-phosphate dehydratase (EC 4.2.1.19)	Amino acids	histidine biosynthesis (His)
	BgpSM0747	Helicobacter_F	sp002287135	MBIN2A00D9B9_04960	HisC	Histidinol-phosphate aminotransferase (EC 2.6.1.9)	Amino acids	histidine biosynthesis (His)
	BgpSM0747	Helicobacter_F	sp002287135	MBIN2A00D9B9_05065	HisJ1	Histidinol-phosphatase (EC 3.1.3.15)	Amino acids	histidine biosynthesis (His)
	BgpSM0747	Helicobacter_F	sp002287135	MBIN2A00D9B9_05140	HisD	Histidinol dehydrogenase (EC 1.1.1.23)	Amino acids	histidine biosynthesis (His)
	BgpSM0747	Helicobacter_F	sp002287135	MBIN2A00D9B9_06255	HisG	ATP phosphoribosyltransferase (EC 2.4.2.17)	Amino acids	histidine biosynthesis (His)
	BgpSM0747	Helicobacter_F	sp002287135	MBIN2A00D9B9_06875	HisF	Imidazole glycerol phosphate synthase cyclase subunit (EC 4.1.3.-)	Amino acids	histidine biosynthesis (His)
	BgpSM0747	Helicobacter_F	sp002287135	MBIN2A00D9B9_06985	HisA	Phosphoribosylformimino-5-aminoimidazole carboxamide ribotide isomerase (EC 5.3.1.16)	Amino acids	histidine biosynthesis (His)
	BgpSM0747	Helicobacter_F	sp002287135	MBIN2A00D9B9_07455	HisH	Imidazole glycerol phosphate synthase amidotransferase subunit (EC 2.4.2.-)	Amino acids	histidine biosynthesis (His)
	BgpSM0747	Helicobacter_F	sp002287135	MBIN2A00D9B9_07510	HisI; HisE	Phosphoribosyl-AMP cyclohydrolase (EC 3.5.4.19); Phosphoribosyl-ATP pyrophosphatase (EC 3.6.1.31)	Amino acids	histidine biosynthesis (His)
	BgpSM0747	Helicobacter_F	sp002287135	MBIN2A00D9B9_00190	IlvA	Threonine dehydratase (EC 4.3.1.19)	Amino acids	isoleucine biosynthesis (Ile); leucine biosynthesis (Leu); valine biosynthesis (Val)
	BgpSM0747	Helicobacter_F	sp002287135	MBIN2A00D9B9_00190	IlvA	Threonine dehydratase (EC 4.3.1.19)	Amino acids	isoleucine biosynthesis (Ile); leucine biosynthesis (Leu); valine biosynthesis (Val)
	BgpSM0747	Helicobacter_F	sp002287135	MBIN2A00D9B9_00190	IlvA	Threonine dehydratase (EC 4.3.1.19)	Amino acids	isoleucine biosynthesis (Ile); leucine biosynthesis (Leu); valine biosynthesis (Val)
	BgpSM0747	Helicobacter_F	sp002287135	MBIN2A00D9B9_01550	IlvG	Acetolactate synthase large subunit (EC 2.2.1.6)	Amino acids	isoleucine biosynthesis (Ile); leucine biosynthesis (Leu); valine biosynthesis (Val)
	BgpSM0747	Helicobacter_F	sp002287135	MBIN2A00D9B9_01550	IlvG	Acetolactate synthase large subunit (EC 2.2.1.6)	Amino acids	isoleucine biosynthesis (Ile); leucine biosynthesis (Leu); valine biosynthesis (Val)
	BgpSM0747	Helicobacter_F	sp002287135	MBIN2A00D9B9_01550	IlvG	Acetolactate synthase large subunit (EC 2.2.1.6)	Amino acids	isoleucine biosynthesis (Ile); leucine biosynthesis (Leu); valine biosynthesis (Val)
	BgpSM0747	Helicobacter_F	sp002287135	MBIN2A00D9B9_01555	IlvM	Acetolactate synthase small subunit (EC 2.2.1.6)	Amino acids	isoleucine biosynthesis (Ile); leucine biosynthesis (Leu); valine biosynthesis (Val)
	BgpSM0747	Helicobacter_F	sp002287135	MBIN2A00D9B9_01555	IlvM	Acetolactate synthase small subunit (EC 2.2.1.6)	Amino acids	isoleucine biosynthesis (Ile); leucine biosynthesis (Leu); valine biosynthesis (Val)
	BgpSM0747	Helicobacter_F	sp002287135	MBIN2A00D9B9_01555	IlvM	Acetolactate synthase small subunit (EC 2.2.1.6)	Amino acids	isoleucine biosynthesis (Ile); leucine biosynthesis (Leu); valine biosynthesis (Val)
	BgpSM0747	Helicobacter_F	sp002287135	MBIN2A00D9B9_02120	IlvC; IlvC2	Ketol-acid reductoisomerase (NADP(+)) (EC 1.1.1.86)	Amino acids	isoleucine biosynthesis (Ile); leucine biosynthesis (Leu); valine biosynthesis (Val)
	BgpSM0747	Helicobacter_F	sp002287135	MBIN2A00D9B9_02120	IlvC; IlvC2	Ketol-acid reductoisomerase (NADP(+)) (EC 1.1.1.86)	Amino acids	isoleucine biosynthesis (Ile); leucine biosynthesis (Leu); valine biosynthesis (Val)
	BgpSM0747	Helicobacter_F	sp002287135	MBIN2A00D9B9_02120	IlvC; IlvC2	Ketol-acid reductoisomerase (NADP(+)) (EC 1.1.1.86)	Amino acids	isoleucine biosynthesis (Ile); leucine biosynthesis (Leu); valine biosynthesis (Val)
	BgpSM0747	Helicobacter_F	sp002287135	MBIN2A00D9B9_05220	IlvD	Dihydroxy-acid dehydratase (EC 4.2.1.9)	Amino acids	isoleucine biosynthesis (Ile); leucine biosynthesis (Leu); valine biosynthesis (Val)
	BgpSM0747	Helicobacter_F	sp002287135	MBIN2A00D9B9_05220	IlvD	Dihydroxy-acid dehydratase (EC 4.2.1.9)	Amino acids	isoleucine biosynthesis (Ile); leucine biosynthesis (Leu); valine biosynthesis (Val)
	BgpSM0747	Helicobacter_F	sp002287135	MBIN2A00D9B9_05220	IlvD	Dihydroxy-acid dehydratase (EC 4.2.1.9)	Amino acids	isoleucine biosynthesis (Ile); leucine biosynthesis (Leu); valine biosynthesis (Val)
	BgpSM0747	Helicobacter_F	sp002287135	MBIN2A00D9B9_07500	IlvE	Branched-chain amino acid aminotransferase (EC 2.6.1.42)	Amino acids	isoleucine biosynthesis (Ile); leucine biosynthesis (Leu); valine biosynthesis (Val)
	BgpSM0747	Helicobacter_F	sp002287135	MBIN2A00D9B9_07500	IlvE	Branched-chain amino acid aminotransferase (EC 2.6.1.42)	Amino acids	isoleucine biosynthesis (Ile); leucine biosynthesis (Leu); valine biosynthesis (Val)
	BgpSM0747	Helicobacter_F	sp002287135	MBIN2A00D9B9_07500	IlvE	Branched-chain amino acid aminotransferase (EC 2.6.1.42)	Amino acids	isoleucine biosynthesis (Ile); leucine biosynthesis (Leu); valine biosynthesis (Val)
	BgpSM0747	Helicobacter_F	sp002287135	MBIN2A00D9B9_00700	DldD	Predicted D-lactate dehydrogenase, Fe-S protein, FAD/FMN-containing	Other catabolic pathways	lactate utilization (Lac_ut)
	BgpSM0747	Helicobacter_F	sp002287135	MBIN2A00D9B9_03515	LldG	Predicted L-lactate dehydrogenase, hypothetical protein subunit YkgG	Other catabolic pathways	lactate utilization (Lac_ut)
	BgpSM0747	Helicobacter_F	sp002287135	MBIN2A00D9B9_03520	LldF	Predicted L-lactate dehydrogenase, Iron-sulfur cluster-binding subunit YkgF	Other catabolic pathways	lactate utilization (Lac_ut)
	BgpSM0747	Helicobacter_F	sp002287135	MBIN2A00D9B9_04845	LldP	L-lactate permease	Other catabolic pathways	lactate utilization (Lac_ut)
	BgpSM0747	Helicobacter_F	sp002287135	MBIN2A00D9B9_04850	LldE	Predicted L-lactate dehydrogenase, Fe-S oxidoreductase subunit YkgE	Other catabolic pathways	lactate utilization (Lac_ut)
	BgpSM0747	Helicobacter_F	sp002287135	MBIN2A00D9B9_01400	LeuB	3-isopropylmalate dehydrogenase (EC 1.1.1.85)	Amino acids	leucine biosynthesis (Leu)
	BgpSM0747	Helicobacter_F	sp002287135	MBIN2A00D9B9_02980	LeuD	3-isopropylmalate dehydratase small subunit (EC 4.2.1.33)	Amino acids	leucine biosynthesis (Leu)
	BgpSM0747	Helicobacter_F	sp002287135	MBIN2A00D9B9_02985	LeuC	3-isopropylmalate dehydratase large subunit (EC 4.2.1.33)	Amino acids	leucine biosynthesis (Leu)
	BgpSM0747	Helicobacter_F	sp002287135	MBIN2A00D9B9_06080	LLP	L-lysine permease	Amino acids	lysine biosynthesis (Lys)	lysine degradation (Lys_d); butyrate production
	BgpSM0747	Helicobacter_F	sp002287135	MBIN2A00D9B9_02435	DapF	Diaminopimelate epimerase (EC 5.1.1.7)	Amino acids	lysine biosynthesis (Lys)
	BgpSM0747	Helicobacter_F	sp002287135	MBIN2A00D9B9_04125	DapH	2,3,4,5-tetrahydropyridine-2,6-dicarboxylate N-acetyltransferase (EC 2.3.1.89)	Amino acids	lysine biosynthesis (Lys)
	BgpSM0747	Helicobacter_F	sp002287135	MBIN2A00D9B9_04765	Asd	Aspartate-semialdehyde dehydrogenase (EC 1.2.1.11)	Amino acids	lysine biosynthesis (Lys)
	BgpSM0747	Helicobacter_F	sp002287135	MBIN2A00D9B9_04790	DapA	4-hydroxy-tetrahydrodipicolinate synthase (EC 4.3.3.7)	Amino acids	lysine biosynthesis (Lys)
	BgpSM0747	Helicobacter_F	sp002287135	MBIN2A00D9B9_04825	DapD	2,3,4,5-tetrahydropyridine-2,6-dicarboxylate N-succinyltransferase (EC 2.3.1.117)	Amino acids	lysine biosynthesis (Lys)
	BgpSM0747	Helicobacter_F	sp002287135	MBIN2A00D9B9_04920	DapB	4-hydroxy-tetrahydrodipicolinate reductase (EC 1.17.1.8)	Amino acids	lysine biosynthesis (Lys)
	BgpSM0747	Helicobacter_F	sp002287135	MBIN2A00D9B9_05470	LysA	Diaminopimelate decarboxylase (EC 4.1.1.20)	Amino acids	lysine biosynthesis (Lys)
	BgpSM0747	Helicobacter_F	sp002287135	MBIN2A00D9B9_06160	LysC	Aspartokinase (EC 2.7.2.4)	Amino acids	lysine biosynthesis (Lys)
	BgpSM0747	Helicobacter_F	sp002287135	MBIN2A00D9B9_08010	DAPC	N-succinyl-L,L-diaminopimelate aminotransferase (EC 2.6.1.17), type 2	Amino acids	lysine biosynthesis (Lys)
	BgpSM0747	Helicobacter_F	sp002287135	MBIN2A00D9B9_08245	DapE	N-succinyl-L,L-diaminopimelate desuccinylase (EC 3.5.1.18)	Amino acids	lysine biosynthesis (Lys)
	BgpSM0747	Helicobacter_F	sp002287135	MBIN2A00D9B9_08250	DapE	N-succinyl-L,L-diaminopimelate desuccinylase (EC 3.5.1.18)	Amino acids	lysine biosynthesis (Lys)
	BgpSM0747	Helicobacter_F	sp002287135	MBIN2A00D9B9_01695	MetF	5,10-methylenetetrahydrofolate reductase (EC 1.5.1.20)	Amino acids	methionine biosynthesis (Met)
	BgpSM0747	Helicobacter_F	sp002287135	MBIN2A00D9B9_01700	MetE	5-methyltetrahydropteroyltriglutamate--homocysteine methyltransferase (EC 2.1.1.14)	Amino acids	methionine biosynthesis (Met)
	BgpSM0747	Helicobacter_F	sp002287135	MBIN2A00D9B9_04320	MetP	Methionine ABC transporter permease protein	Amino acids	methionine biosynthesis (Met)
	BgpSM0747	Helicobacter_F	sp002287135	MBIN2A00D9B9_04325	MetN	Methionine ABC transporter ATP-binding protein	Amino acids	methionine biosynthesis (Met)
	BgpSM0747	Helicobacter_F	sp002287135	MBIN2A00D9B9_04340	MetK	S-adenosylmethionine synthetase (EC 2.5.1.6)	Amino acids	methionine biosynthesis (Met)
	BgpSM0747	Helicobacter_F	sp002287135	MBIN2A00D9B9_04480	MetN	Methionine ABC transporter ATP-binding protein	Amino acids	methionine biosynthesis (Met)
	BgpSM0747	Helicobacter_F	sp002287135	MBIN2A00D9B9_04545	MetQ	Methionine ABC transporter substrate-binding protein	Amino acids	methionine biosynthesis (Met)
	BgpSM0747	Helicobacter_F	sp002287135	MBIN2A00D9B9_05560	MetY	O-succinylhomoserine sulfhydrylase (EC 2.5.1.48)	Amino acids	methionine biosynthesis (Met)
	BgpSM0747	Helicobacter_F	sp002287135	MBIN2A00D9B9_05565	MetA	Homoserine O-succinyltransferase (EC 2.3.1.46)	Amino acids	methionine biosynthesis (Met)
	BgpSM0747	Helicobacter_F	sp002287135	MBIN2A00D9B9_01470	NadE	NAD synthetase (EC 6.3.1.5)	Vitamins/cofactors	NAD(P) cofactors, de novo synthesis (B3)
	BgpSM0747	Helicobacter_F	sp002287135	MBIN2A00D9B9_02075	NadA	Quinolinate synthetase (EC 2.5.1.72)	Vitamins/cofactors	NAD(P) cofactors, de novo synthesis (B3)
	BgpSM0747	Helicobacter_F	sp002287135	MBIN2A00D9B9_02285	NadC	Quinolinate phosphoribosyltransferase [decarboxylating] (EC 2.4.2.19)	Vitamins/cofactors	NAD(P) cofactors, de novo synthesis (B3)
	BgpSM0747	Helicobacter_F	sp002287135	MBIN2A00D9B9_06760	NadB	L-aspartate oxidase (EC 1.4.3.16)	Vitamins/cofactors	NAD(P) cofactors, de novo synthesis (B3)
	BgpSM0747	Helicobacter_F	sp002287135	MBIN2A00D9B9_07340	NadD	Nicotinate-nucleotide adenylyltransferase (EC 2.7.7.18)	Vitamins/cofactors	NAD(P) cofactors, de novo synthesis (B3)
	BgpSM0747	Helicobacter_F	sp002287135	MBIN2A00D9B9_01560	PdxJ	Pyridoxine 5'-phosphate synthase (EC 2.6.99.2)	Vitamins/cofactors	PLP/PMP cofactors, de novo synthesis (B6)
	BgpSM0747	Helicobacter_F	sp002287135	MBIN2A00D9B9_01565	PdxA	4-hydroxythreonine-4-phosphate dehydrogenase (EC 1.1.1.262)	Vitamins/cofactors	PLP/PMP cofactors, de novo synthesis (B6)
	BgpSM0747	Helicobacter_F	sp002287135	MBIN2A00D9B9_02780	ProB	Glutamate 5-kinase (EC 2.7.2.11)	Amino acids	proline biosynthesis (Pro)
	BgpSM0747	Helicobacter_F	sp002287135	MBIN2A00D9B9_05190	ProC	Pyrroline-5-carboxylate reductase (EC 1.5.1.2)	Amino acids	proline biosynthesis (Pro)
	BgpSM0747	Helicobacter_F	sp002287135	MBIN2A00D9B9_05640	ProA	Gamma-glutamyl phosphate reductase (EC 1.2.1.41)	Amino acids	proline biosynthesis (Pro)
	BgpSM0747	Helicobacter_F	sp002287135	MBIN2A00D9B9_06785	PutA; PutB	Delta-1-pyrroline-5-carboxylate dehydrogenase (EC 1.2.1.88); Proline dehydrogenase (EC 1.5.5.2)	Other catabolic pathways	proline degradation (Pro_d)
	BgpSM0747	Helicobacter_F	sp002287135	MBIN2A00D9B9_06790	PutP	Proline/sodium symporter PutP (TC 2.A.21.2.1)	Other catabolic pathways	proline degradation (Pro_d)
	BgpSM0747	Helicobacter_F	sp002287135	MBIN2A00D9B9_00230	SerB1	Phosphoserine phosphatase (EC 3.1.3.3)	Amino acids	serine biosynthesis (Ser)
	BgpSM0747	Helicobacter_F	sp002287135	MBIN2A00D9B9_01000	SerB1	Phosphoserine phosphatase (EC 3.1.3.3)	Amino acids	serine biosynthesis (Ser)
	BgpSM0747	Helicobacter_F	sp002287135	MBIN2A00D9B9_01260	SerB1	Phosphoserine phosphatase (EC 3.1.3.3)	Amino acids	serine biosynthesis (Ser)
	BgpSM0747	Helicobacter_F	sp002287135	MBIN2A00D9B9_01635	SerC1	Phosphoserine aminotransferase (EC 2.6.1.52)	Amino acids	serine biosynthesis (Ser)
	BgpSM0747	Helicobacter_F	sp002287135	MBIN2A00D9B9_03760	SerA	D-3-phosphoglycerate dehydrogenase (EC 1.1.1.95)	Amino acids	serine biosynthesis (Ser)
	BgpSM0747	Helicobacter_F	sp002287135	MBIN2A00D9B9_05440	SerA	D-3-phosphoglycerate dehydrogenase (EC 1.1.1.95)	Amino acids	serine biosynthesis (Ser)
	BgpSM0747	Helicobacter_F	sp002287135	MBIN2A00D9B9_02635	ThrB	Homoserine kinase (EC 2.7.1.39)	Amino acids	threonine biosynthesis (Thr)
	BgpSM0747	Helicobacter_F	sp002287135	MBIN2A00D9B9_03260	ThrC	Threonine synthase (EC 4.2.3.1)	Amino acids	threonine biosynthesis (Thr)
	BgpSM0747	Helicobacter_F	sp002287135	MBIN2A00D9B9_03395	Hom	Homoserine dehydrogenase (EC 1.1.1.3)	Amino acids	threonine biosynthesis (Thr); methionine biosynthesis (Met)
	BgpSM0747	Helicobacter_F	sp002287135	MBIN2A00D9B9_03395	Hom	Homoserine dehydrogenase (EC 1.1.1.3)	Amino acids	threonine biosynthesis (Thr); methionine biosynthesis (Met)
	BgpSM0747	Helicobacter_F	sp002287135	MBIN2A00D9B9_00860	ThiD	Hydroxymethylpyrimidine phosphate kinase ThiD (EC 2.7.4.7)	Vitamins/cofactors	TPP cofactor, de novo synthesis (B1)
	BgpSM0747	Helicobacter_F	sp002287135	MBIN2A00D9B9_02280	ThiL	Thiamine-monophosphate kinase (EC 2.7.4.16)	Vitamins/cofactors	TPP cofactor, de novo synthesis (B1)
	BgpSM0747	Helicobacter_F	sp002287135	MBIN2A00D9B9_03120	ThiS	Sulfur carrier protein ThiS	Vitamins/cofactors	TPP cofactor, de novo synthesis (B1)
	BgpSM0747	Helicobacter_F	sp002287135	MBIN2A00D9B9_03950	ThiF	Sulfur carrier protein ThiS adenylyltransferase (EC 2.7.7.73)	Vitamins/cofactors	TPP cofactor, de novo synthesis (B1)
	BgpSM0747	Helicobacter_F	sp002287135	MBIN2A00D9B9_04380	ThiG	Thiazole synthase (EC 2.8.1.10)	Vitamins/cofactors	TPP cofactor, de novo synthesis (B1)
	BgpSM0747	Helicobacter_F	sp002287135	MBIN2A00D9B9_06675	ThiE	Thiamin-phosphate pyrophosphorylase (EC 2.5.1.3)	Vitamins/cofactors	TPP cofactor, de novo synthesis (B1)
	BgpSM0747	Helicobacter_F	sp002287135	MBIN2A00D9B9_07190	ThiF	Sulfur carrier protein ThiS adenylyltransferase (EC 2.7.7.73)	Vitamins/cofactors	TPP cofactor, de novo synthesis (B1)
	BgpSM0747	Helicobacter_F	sp002287135	MBIN2A00D9B9_07680	ThiC	Phosphomethylpyrimidine synthase ThiC (EC 4.1.99.17)	Vitamins/cofactors	TPP cofactor, de novo synthesis (B1)
	BgpSM0747	Helicobacter_F	sp002287135	MBIN2A00D9B9_02215	TrpE	Anthranilate synthase, aminase component (EC 4.1.3.27)	Amino acids	tryptophan biosynthesis (Trp)
	BgpSM0747	Helicobacter_F	sp002287135	MBIN2A00D9B9_02220	TrpG	Anthranilate synthase, amidotransferase component (EC 4.1.3.27)	Amino acids	tryptophan biosynthesis (Trp)
	BgpSM0747	Helicobacter_F	sp002287135	MBIN2A00D9B9_04350	TrpB2	Tryptophan synthase (indole-salvaging) (EC 4.2.1.122)	Amino acids	tryptophan biosynthesis (Trp)
	BgpSM0747	Helicobacter_F	sp002287135	MBIN2A00D9B9_07645	TrpA	Tryptophan synthase alpha chain (EC 4.2.1.20)	Amino acids	tryptophan biosynthesis (Trp)
	BgpSM0747	Helicobacter_F	sp002287135	MBIN2A00D9B9_07650	TrpB	Tryptophan synthase beta chain (EC 4.2.1.20)	Amino acids	tryptophan biosynthesis (Trp)
	BgpSM0747	Helicobacter_F	sp002287135	MBIN2A00D9B9_07655	TrpF	Phosphoribosylanthranilate isomerase (EC 5.3.1.24)	Amino acids	tryptophan biosynthesis (Trp)
	BgpSM0747	Helicobacter_F	sp002287135	MBIN2A00D9B9_07660	TrpC	Indole-3-glycerol phosphate synthase (EC 4.1.1.48)	Amino acids	tryptophan biosynthesis (Trp)
	BgpSM0747	Helicobacter_F	sp002287135	MBIN2A00D9B9_07665	TrpD	Anthranilate phosphoribosyltransferase (EC 2.4.2.18)	Amino acids	tryptophan biosynthesis (Trp)
	BgpSM0747	Helicobacter_F	sp002287135	MBIN2A00D9B9_02260	TyrAx	Prephenate and/or arogenate dehydrogenase (unknown specificity) (EC 1.3.1.12)(EC 1.3.1.43)	Amino acids	tyrosine biosynthesis (Tyr); phenylalanine biosynthesis (Phe)
	BgpSM0747	Helicobacter_F	sp002287135	MBIN2A00D9B9_02260	TyrAx	Prephenate and/or arogenate dehydrogenase (unknown specificity) (EC 1.3.1.12)(EC 1.3.1.43)	Amino acids	tyrosine biosynthesis (Tyr); phenylalanine biosynthesis (Phe)
	BgpSM0747	Helicobacter_F	sp002287135	MBIN2A00D9B9_04965	AroJb	Biosynthetic Aromatic amino acid aminotransferase beta (EC 2.6.1.57)	Amino acids	tyrosine biosynthesis (Tyr); phenylalanine biosynthesis (Phe)
	BgpSM0747	Helicobacter_F	sp002287135	MBIN2A00D9B9_04965	AroJb	Biosynthetic Aromatic amino acid aminotransferase beta (EC 2.6.1.57)	Amino acids	tyrosine biosynthesis (Tyr); phenylalanine biosynthesis (Phe)
	BgpSM0747	Helicobacter_F	sp002287135	MBIN2A00D9B9_05465	AroHI; PheAp	Chorismate mutase I (EC 5.4.99.5); Prephenate dehydratase (EC 4.2.1.51)	Amino acids	tyrosine biosynthesis (Tyr); phenylalanine biosynthesis (Phe)
	BgpSM0747	Helicobacter_F	sp002287135	MBIN2A00D9B9_05465	AroHI; PheAp	Chorismate mutase I (EC 5.4.99.5); Prephenate dehydratase (EC 4.2.1.51)	Amino acids	tyrosine biosynthesis (Tyr); phenylalanine biosynthesis (Phe)
	BgpSM0747	Helicobacter_F	sp002287135	MBIN2A00D9B9_01805	AroJb; HisC	Biosynthetic Aromatic amino acid aminotransferase beta (EC 2.6.1.57); Histidinol-phosphate aminotransferase (EC 2.6.1.9)	Amino acids	tyrosine biosynthesis (Tyr); phenylalanine biosynthesis (Phe); histidine biosynthesis (His)
	BgpSM0747	Helicobacter_F	sp002287135	MBIN2A00D9B9_01805	AroJb; HisC	Biosynthetic Aromatic amino acid aminotransferase beta (EC 2.6.1.57); Histidinol-phosphate aminotransferase (EC 2.6.1.9)	Amino acids	tyrosine biosynthesis (Tyr); phenylalanine biosynthesis (Phe); histidine biosynthesis (His)
	BgpSM0747	Helicobacter_F	sp002287135	MBIN2A00D9B9_01805	AroJb; HisC	Biosynthetic Aromatic amino acid aminotransferase beta (EC 2.6.1.57); Histidinol-phosphate aminotransferase (EC 2.6.1.9)	Amino acids	tyrosine biosynthesis (Tyr); phenylalanine biosynthesis (Phe); histidine biosynthesis (His)
	BgpSM0748	Helicobacter_D	pullorum	MBINB7B23F1C_01935	Pta	Phosphate acetyltransferase (EC 2.3.1.8)	Fermentation products	acetate production
	BgpSM0748	Helicobacter_D	pullorum	MBINB7B23F1C_01940	AckA	Acetate kinase (EC 2.7.2.1)	Fermentation products	acetate production
	BgpSM0748	Helicobacter_D	pullorum	MBINB7B23F1C_02690	ArgB	N-acetylglutamate kinase (EC 2.7.2.8)	Amino acids	arginine biosynthesis (Arg)
	BgpSM0748	Helicobacter_D	pullorum	MBINB7B23F1C_02940	ArgG	Argininosuccinate synthase (EC 6.3.4.5)	Amino acids	arginine biosynthesis (Arg)
	BgpSM0748	Helicobacter_D	pullorum	MBINB7B23F1C_03255	ArgA	N-acetylglutamate synthase (EC 2.3.1.1)	Amino acids	arginine biosynthesis (Arg)
	BgpSM0748	Helicobacter_D	pullorum	MBINB7B23F1C_04220	ArgH	Argininosuccinate lyase (EC 4.3.2.1)	Amino acids	arginine biosynthesis (Arg)
	BgpSM0748	Helicobacter_D	pullorum	MBINB7B23F1C_04375	ArgC	N-acetyl-gamma-glutamyl-phosphate reductase (EC 1.2.1.38)	Amino acids	arginine biosynthesis (Arg)
	BgpSM0748	Helicobacter_D	pullorum	MBINB7B23F1C_04635	ArgD	N-acetylornithine aminotransferase (EC 2.6.1.11)	Amino acids	arginine biosynthesis (Arg)
	BgpSM0748	Helicobacter_D	pullorum	MBINB7B23F1C_05395	ArgJ; ArgA	Glutamate N-acetyltransferase (EC 2.3.1.35); N-acetylglutamate synthase (EC 2.3.1.1)	Amino acids	arginine biosynthesis (Arg)
	BgpSM0748	Helicobacter_D	pullorum	MBINB7B23F1C_06290	ArgF1	Ornithine carbamoyltransferase (EC 2.1.3.3)	Amino acids	arginine biosynthesis (Arg)
	BgpSM0748	Helicobacter_D	pullorum	MBINB7B23F1C_05330	AsnB	Asparagine synthetase [glutamine-hydrolyzing] (EC 6.3.5.4) AsnB	Amino acids	asparagine biosynthesis (Asn)
	BgpSM0748	Helicobacter_D	pullorum	MBINB7B23F1C_05620	AsnB1	Asparagine synthetase [glutamine-hydrolyzing] (EC 6.3.5.4)	Amino acids	asparagine biosynthesis (Asn)
	BgpSM0748	Helicobacter_D	pullorum	MBINB7B23F1C_05625	AsnB1	Asparagine synthetase [glutamine-hydrolyzing] (EC 6.3.5.4)	Amino acids	asparagine biosynthesis (Asn)
	BgpSM0748	Helicobacter_D	pullorum	MBINB7B23F1C_08035	AsnB1	Asparagine synthetase [glutamine-hydrolyzing] (EC 6.3.5.4)	Amino acids	asparagine biosynthesis (Asn)
	BgpSM0748	Helicobacter_D	pullorum	MBINB7B23F1C_01360	GatC	Aspartyl-tRNA(Asn) amidotransferase subunit C (EC 6.3.5.6); Glutamyl-tRNA(Gln) amidotransferase subunit C (EC 6.3.5.7)	Amino acids	asparagine biosynthesis (Asn); glutamine biosynthesis (Gln)
	BgpSM0748	Helicobacter_D	pullorum	MBINB7B23F1C_01360	GatC	Aspartyl-tRNA(Asn) amidotransferase subunit C (EC 6.3.5.6); Glutamyl-tRNA(Gln) amidotransferase subunit C (EC 6.3.5.7)	Amino acids	asparagine biosynthesis (Asn); glutamine biosynthesis (Gln)
	BgpSM0748	Helicobacter_D	pullorum	MBINB7B23F1C_05245	GatA	Aspartyl-tRNA(Asn) amidotransferase subunit A (EC 6.3.5.6); Glutamyl-tRNA(Gln) amidotransferase subunit A (EC 6.3.5.7)	Amino acids	asparagine biosynthesis (Asn); glutamine biosynthesis (Gln)
	BgpSM0748	Helicobacter_D	pullorum	MBINB7B23F1C_05245	GatA	Aspartyl-tRNA(Asn) amidotransferase subunit A (EC 6.3.5.6); Glutamyl-tRNA(Gln) amidotransferase subunit A (EC 6.3.5.7)	Amino acids	asparagine biosynthesis (Asn); glutamine biosynthesis (Gln)
	BgpSM0748	Helicobacter_D	pullorum	MBINB7B23F1C_07995	GatB	Aspartyl-tRNA(Asn) amidotransferase subunit B (EC 6.3.5.6); Glutamyl-tRNA(Gln) amidotransferase subunit B (EC 6.3.5.7)	Amino acids	asparagine biosynthesis (Asn); glutamine biosynthesis (Gln)
	BgpSM0748	Helicobacter_D	pullorum	MBINB7B23F1C_07995	GatB	Aspartyl-tRNA(Asn) amidotransferase subunit B (EC 6.3.5.6); Glutamyl-tRNA(Gln) amidotransferase subunit B (EC 6.3.5.7)	Amino acids	asparagine biosynthesis (Asn); glutamine biosynthesis (Gln)
	BgpSM0748	Helicobacter_D	pullorum	MBINB7B23F1C_01385	AspC	Aspartate aminotransferase (EC 2.6.1.1)	Amino acids	aspartate biosynthesis (Asp)
	BgpSM0748	Helicobacter_D	pullorum	MBINB7B23F1C_03310	AspC	Aspartate aminotransferase (EC 2.6.1.1)	Amino acids	aspartate biosynthesis (Asp)
	BgpSM0748	Helicobacter_D	pullorum	MBINB7B23F1C_02915	BioA	Adenosylmethionine-8-amino-7-oxononanoate aminotransferase (EC 2.6.1.62)	Vitamins/cofactors	biotin cofactor, de novo synthesis (B7)
	BgpSM0748	Helicobacter_D	pullorum	MBINB7B23F1C_05005	BirA	Biotin--protein ligase (EC 6.3.4.9)(EC 6.3.4.10)(EC 6.3.4.11)(EC 6.3.4.15)	Vitamins/cofactors	biotin cofactor, de novo synthesis (B7)
	BgpSM0748	Helicobacter_D	pullorum	MBINB7B23F1C_05895	BioD	Dethiobiotin synthase BioD (EC 6.3.3.3)	Vitamins/cofactors	biotin cofactor, de novo synthesis (B7)
	BgpSM0748	Helicobacter_D	pullorum	MBINB7B23F1C_05910	BioF	8-amino-7-oxononanoate synthase (EC 2.3.1.47)	Vitamins/cofactors	biotin cofactor, de novo synthesis (B7)
	BgpSM0748	Helicobacter_D	pullorum	MBINB7B23F1C_05915	BioG	Pimeloyl-[acyl-carrier protein] methyl ester esterase BioG (EC 3.1.1.85)	Vitamins/cofactors	biotin cofactor, de novo synthesis (B7)
	BgpSM0748	Helicobacter_D	pullorum	MBINB7B23F1C_05920	BioC	Malonyl-[acyl-carrier protein] O-methyltransferase (EC 2.1.1.197)	Vitamins/cofactors	biotin cofactor, de novo synthesis (B7)
	BgpSM0748	Helicobacter_D	pullorum	MBINB7B23F1C_00175	AroD2	3-dehydroquinate dehydratase II (EC 4.2.1.10)	Amino acids	chorismate biosynthesis (Chor)
	BgpSM0748	Helicobacter_D	pullorum	MBINB7B23F1C_00595	AroC	Chorismate synthase (EC 4.2.3.5)	Amino acids	chorismate biosynthesis (Chor)
	BgpSM0748	Helicobacter_D	pullorum	MBINB7B23F1C_00980	AroB	3-dehydroquinate synthase (EC 4.2.3.4)	Amino acids	chorismate biosynthesis (Chor)
	BgpSM0748	Helicobacter_D	pullorum	MBINB7B23F1C_01550	AroK1	Shikimate kinase I (EC 2.7.1.71)	Amino acids	chorismate biosynthesis (Chor)
	BgpSM0748	Helicobacter_D	pullorum	MBINB7B23F1C_04395	AroA	3-phosphoshikimate 1-carboxyvinyltransferase (EC 2.5.1.19)	Amino acids	chorismate biosynthesis (Chor)
	BgpSM0748	Helicobacter_D	pullorum	MBINB7B23F1C_04765	AroE2	Shikimate 5-dehydrogenase I alpha (EC 1.1.1.25)	Amino acids	chorismate biosynthesis (Chor)
	BgpSM0748	Helicobacter_D	pullorum	MBINB7B23F1C_04840	AroG3	2-keto-3-deoxy-D-arabino-heptulosonate-7-phosphate synthase II (EC 2.5.1.54)	Amino acids	chorismate biosynthesis (Chor)
	BgpSM0748	Helicobacter_D	pullorum	MBINB7B23F1C_02610	PanC	Pantoate--beta-alanine ligase (EC 6.3.2.1)	Vitamins/cofactors	coenzyme A, de novo synthesis (B5)
	BgpSM0748	Helicobacter_D	pullorum	MBINB7B23F1C_03025	CoaX	Pantothenate kinase type III, CoaX-like (EC 2.7.1.33)	Vitamins/cofactors	coenzyme A, de novo synthesis (B5)
	BgpSM0748	Helicobacter_D	pullorum	MBINB7B23F1C_03240	CoaC; CoaB	Phosphopantothenoylcysteine decarboxylase (EC 4.1.1.36); Phosphopantothenoylcysteine synthetase (EC 6.3.2.5)	Vitamins/cofactors	coenzyme A, de novo synthesis (B5)
	BgpSM0748	Helicobacter_D	pullorum	MBINB7B23F1C_04740	CoaD	Phosphopantetheine adenylyltransferase (EC 2.7.7.3)	Vitamins/cofactors	coenzyme A, de novo synthesis (B5)
	BgpSM0748	Helicobacter_D	pullorum	MBINB7B23F1C_06730	PanD	Aspartate 1-decarboxylase (EC 4.1.1.11)	Vitamins/cofactors	coenzyme A, de novo synthesis (B5)
	BgpSM0748	Helicobacter_D	pullorum	MBINB7B23F1C_07870	CoaE	Dephospho-CoA kinase (EC 2.7.1.24)	Vitamins/cofactors	coenzyme A, de novo synthesis (B5)
	BgpSM0748	Helicobacter_D	pullorum	MBINB7B23F1C_08185	PanB	3-methyl-2-oxobutanoate hydroxymethyltransferase (EC 2.1.2.11)	Vitamins/cofactors	coenzyme A, de novo synthesis (B5)
	BgpSM0748	Helicobacter_D	pullorum	MBINB7B23F1C_00895	RibDr; RibDd	5-amino-6-(5-phosphoribosylamino)uracil reductase (EC 1.1.1.193); Diaminohydroxyphosphoribosylaminopyrimidine deaminase (EC 3.5.4.26)	Vitamins/cofactors	FMN/FAD cofactors, de novo synthesis (B2)
	BgpSM0748	Helicobacter_D	pullorum	MBINB7B23F1C_04525	RibB; RibA	3,4-dihydroxy-2-butanone 4-phosphate synthase (EC 4.1.99.12); GTP cyclohydrolase II (EC 3.5.4.25)	Vitamins/cofactors	FMN/FAD cofactors, de novo synthesis (B2)
	BgpSM0748	Helicobacter_D	pullorum	MBINB7B23F1C_04685	RibF	Riboflavin kinase (EC 2.7.1.26)	Vitamins/cofactors	FMN/FAD cofactors, de novo synthesis (B2)
	BgpSM0748	Helicobacter_D	pullorum	MBINB7B23F1C_05545	RibH	6,7-dimethyl-8-ribityllumazine synthase (EC 2.5.1.78)	Vitamins/cofactors	FMN/FAD cofactors, de novo synthesis (B2)
	BgpSM0748	Helicobacter_D	pullorum	MBINB7B23F1C_06535	RibA	GTP cyclohydrolase II (EC 3.5.4.25)	Vitamins/cofactors	FMN/FAD cofactors, de novo synthesis (B2)
	BgpSM0748	Helicobacter_D	pullorum	MBINB7B23F1C_06880	RibE	Riboflavin synthase eubacterial/eukaryotic (EC 2.5.1.9)	Vitamins/cofactors	FMN/FAD cofactors, de novo synthesis (B2)
	BgpSM0748	Helicobacter_D	pullorum	MBINB7B23F1C_00165	FolK	2-amino-4-hydroxy-6-hydroxymethyldihydropteridine pyrophosphokinase (EC 2.7.6.3)	Vitamins/cofactors	folate cofactors, de novo synthesis (B9)
	BgpSM0748	Helicobacter_D	pullorum	MBINB7B23F1C_02630	FolC	Dihydrofolate synthase (EC 6.3.2.12)	Vitamins/cofactors	folate cofactors, de novo synthesis (B9)
	BgpSM0748	Helicobacter_D	pullorum	MBINB7B23F1C_02835	FolE1; GCYHI1	GTP cyclohydrolase I (EC 3.5.4.16) type 1	Vitamins/cofactors	folate cofactors, de novo synthesis (B9)
	BgpSM0748	Helicobacter_D	pullorum	MBINB7B23F1C_05805	FolB	Dihydroneopterin aldolase (EC 4.1.2.25)	Vitamins/cofactors	folate cofactors, de novo synthesis (B9)
	BgpSM0748	Helicobacter_D	pullorum	MBINB7B23F1C_04050	Gdh1	NADP-specific glutamate dehydrogenase (EC 1.4.1.4)	Amino acids	glutamate biosynthesis (Glu)
	BgpSM0748	Helicobacter_D	pullorum	MBINB7B23F1C_04055	Gdh1	NADP-specific glutamate dehydrogenase (EC 1.4.1.4)	Amino acids	glutamate biosynthesis (Glu)
	BgpSM0748	Helicobacter_D	pullorum	MBINB7B23F1C_07780	GlnA3	Glutamine synthetase type I (EC 6.3.1.2)	Amino acids	glutamine biosynthesis (Gln)
	BgpSM0748	Helicobacter_D	pullorum	MBINB7B23F1C_05150	GlyA	Serine hydroxymethyltransferase (EC 2.1.2.1)	Amino acids	glycine biosynthesis (Gly)
	BgpSM0748	Helicobacter_D	pullorum	MBINB7B23F1C_00740	HisA	Phosphoribosylformimino-5-aminoimidazole carboxamide ribotide isomerase (EC 5.3.1.16)	Amino acids	histidine biosynthesis (His)
	BgpSM0748	Helicobacter_D	pullorum	MBINB7B23F1C_01990	HisB	Imidazoleglycerol-phosphate dehydratase (EC 4.2.1.19)	Amino acids	histidine biosynthesis (His)
	BgpSM0748	Helicobacter_D	pullorum	MBINB7B23F1C_02085	HisI; HisE	Phosphoribosyl-AMP cyclohydrolase (EC 3.5.4.19); Phosphoribosyl-ATP pyrophosphatase (EC 3.6.1.31)	Amino acids	histidine biosynthesis (His)
	BgpSM0748	Helicobacter_D	pullorum	MBINB7B23F1C_02705	HisF	Imidazole glycerol phosphate synthase cyclase subunit (EC 4.1.3.-)	Amino acids	histidine biosynthesis (His)
	BgpSM0748	Helicobacter_D	pullorum	MBINB7B23F1C_03020	HisG	ATP phosphoribosyltransferase (EC 2.4.2.17)	Amino acids	histidine biosynthesis (His)
	BgpSM0748	Helicobacter_D	pullorum	MBINB7B23F1C_04475	HisH	Imidazole glycerol phosphate synthase amidotransferase subunit (EC 2.4.2.-)	Amino acids	histidine biosynthesis (His)
	BgpSM0748	Helicobacter_D	pullorum	MBINB7B23F1C_04795	HisJ1	Histidinol-phosphatase (EC 3.1.3.15)	Amino acids	histidine biosynthesis (His)
	BgpSM0748	Helicobacter_D	pullorum	MBINB7B23F1C_04800	YuiF	Histidine permease YuiF	Amino acids	histidine biosynthesis (His)
	BgpSM0748	Helicobacter_D	pullorum	MBINB7B23F1C_07100	HisD	Histidinol dehydrogenase (EC 1.1.1.23)	Amino acids	histidine biosynthesis (His)
	BgpSM0748	Helicobacter_D	pullorum	MBINB7B23F1C_07105	HisD	Histidinol dehydrogenase (EC 1.1.1.23)	Amino acids	histidine biosynthesis (His)
	BgpSM0748	Helicobacter_D	pullorum	MBINB7B23F1C_01175	IlvD	Dihydroxy-acid dehydratase (EC 4.2.1.9)	Amino acids	isoleucine biosynthesis (Ile); leucine biosynthesis (Leu); valine biosynthesis (Val)
	BgpSM0748	Helicobacter_D	pullorum	MBINB7B23F1C_01175	IlvD	Dihydroxy-acid dehydratase (EC 4.2.1.9)	Amino acids	isoleucine biosynthesis (Ile); leucine biosynthesis (Leu); valine biosynthesis (Val)
	BgpSM0748	Helicobacter_D	pullorum	MBINB7B23F1C_01175	IlvD	Dihydroxy-acid dehydratase (EC 4.2.1.9)	Amino acids	isoleucine biosynthesis (Ile); leucine biosynthesis (Leu); valine biosynthesis (Val)
	BgpSM0748	Helicobacter_D	pullorum	MBINB7B23F1C_01505	LivF	Branched-chain amino acid transport ATP-binding protein LivF (TC 3.A.1.4.1)	Amino acids	isoleucine biosynthesis (Ile); leucine biosynthesis (Leu); valine biosynthesis (Val)
	BgpSM0748	Helicobacter_D	pullorum	MBINB7B23F1C_01505	LivF	Branched-chain amino acid transport ATP-binding protein LivF (TC 3.A.1.4.1)	Amino acids	isoleucine biosynthesis (Ile); leucine biosynthesis (Leu); valine biosynthesis (Val)
	BgpSM0748	Helicobacter_D	pullorum	MBINB7B23F1C_01505	LivF	Branched-chain amino acid transport ATP-binding protein LivF (TC 3.A.1.4.1)	Amino acids	isoleucine biosynthesis (Ile); leucine biosynthesis (Leu); valine biosynthesis (Val)
	BgpSM0748	Helicobacter_D	pullorum	MBINB7B23F1C_01510	LivG	Branched-chain amino acid transport ATP-binding protein LivG (TC 3.A.1.4.1)	Amino acids	isoleucine biosynthesis (Ile); leucine biosynthesis (Leu); valine biosynthesis (Val)
	BgpSM0748	Helicobacter_D	pullorum	MBINB7B23F1C_01510	LivG	Branched-chain amino acid transport ATP-binding protein LivG (TC 3.A.1.4.1)	Amino acids	isoleucine biosynthesis (Ile); leucine biosynthesis (Leu); valine biosynthesis (Val)
	BgpSM0748	Helicobacter_D	pullorum	MBINB7B23F1C_01510	LivG	Branched-chain amino acid transport ATP-binding protein LivG (TC 3.A.1.4.1)	Amino acids	isoleucine biosynthesis (Ile); leucine biosynthesis (Leu); valine biosynthesis (Val)
	BgpSM0748	Helicobacter_D	pullorum	MBINB7B23F1C_01805	IlvG	Acetolactate synthase large subunit (EC 2.2.1.6)	Amino acids	isoleucine biosynthesis (Ile); leucine biosynthesis (Leu); valine biosynthesis (Val)
	BgpSM0748	Helicobacter_D	pullorum	MBINB7B23F1C_01805	IlvG	Acetolactate synthase large subunit (EC 2.2.1.6)	Amino acids	isoleucine biosynthesis (Ile); leucine biosynthesis (Leu); valine biosynthesis (Val)
	BgpSM0748	Helicobacter_D	pullorum	MBINB7B23F1C_01805	IlvG	Acetolactate synthase large subunit (EC 2.2.1.6)	Amino acids	isoleucine biosynthesis (Ile); leucine biosynthesis (Leu); valine biosynthesis (Val)
	BgpSM0748	Helicobacter_D	pullorum	MBINB7B23F1C_01810	IlvM	Acetolactate synthase small subunit (EC 2.2.1.6)	Amino acids	isoleucine biosynthesis (Ile); leucine biosynthesis (Leu); valine biosynthesis (Val)
	BgpSM0748	Helicobacter_D	pullorum	MBINB7B23F1C_01810	IlvM	Acetolactate synthase small subunit (EC 2.2.1.6)	Amino acids	isoleucine biosynthesis (Ile); leucine biosynthesis (Leu); valine biosynthesis (Val)
	BgpSM0748	Helicobacter_D	pullorum	MBINB7B23F1C_01810	IlvM	Acetolactate synthase small subunit (EC 2.2.1.6)	Amino acids	isoleucine biosynthesis (Ile); leucine biosynthesis (Leu); valine biosynthesis (Val)
	BgpSM0748	Helicobacter_D	pullorum	MBINB7B23F1C_02075	IlvE	Branched-chain amino acid aminotransferase (EC 2.6.1.42)	Amino acids	isoleucine biosynthesis (Ile); leucine biosynthesis (Leu); valine biosynthesis (Val)
	BgpSM0748	Helicobacter_D	pullorum	MBINB7B23F1C_02075	IlvE	Branched-chain amino acid aminotransferase (EC 2.6.1.42)	Amino acids	isoleucine biosynthesis (Ile); leucine biosynthesis (Leu); valine biosynthesis (Val)
	BgpSM0748	Helicobacter_D	pullorum	MBINB7B23F1C_02075	IlvE	Branched-chain amino acid aminotransferase (EC 2.6.1.42)	Amino acids	isoleucine biosynthesis (Ile); leucine biosynthesis (Leu); valine biosynthesis (Val)
	BgpSM0748	Helicobacter_D	pullorum	MBINB7B23F1C_02500	IlvC; IlvC2	Ketol-acid reductoisomerase (NADP(+)) (EC 1.1.1.86)	Amino acids	isoleucine biosynthesis (Ile); leucine biosynthesis (Leu); valine biosynthesis (Val)
	BgpSM0748	Helicobacter_D	pullorum	MBINB7B23F1C_02500	IlvC; IlvC2	Ketol-acid reductoisomerase (NADP(+)) (EC 1.1.1.86)	Amino acids	isoleucine biosynthesis (Ile); leucine biosynthesis (Leu); valine biosynthesis (Val)
	BgpSM0748	Helicobacter_D	pullorum	MBINB7B23F1C_02500	IlvC; IlvC2	Ketol-acid reductoisomerase (NADP(+)) (EC 1.1.1.86)	Amino acids	isoleucine biosynthesis (Ile); leucine biosynthesis (Leu); valine biosynthesis (Val)
	BgpSM0748	Helicobacter_D	pullorum	MBINB7B23F1C_06495	LivH	High-affinity branched-chain amino acid transport system permease protein LivH (TC 3.A.1.4.1)	Amino acids	isoleucine biosynthesis (Ile); leucine biosynthesis (Leu); valine biosynthesis (Val)
	BgpSM0748	Helicobacter_D	pullorum	MBINB7B23F1C_06495	LivH	High-affinity branched-chain amino acid transport system permease protein LivH (TC 3.A.1.4.1)	Amino acids	isoleucine biosynthesis (Ile); leucine biosynthesis (Leu); valine biosynthesis (Val)
	BgpSM0748	Helicobacter_D	pullorum	MBINB7B23F1C_06495	LivH	High-affinity branched-chain amino acid transport system permease protein LivH (TC 3.A.1.4.1)	Amino acids	isoleucine biosynthesis (Ile); leucine biosynthesis (Leu); valine biosynthesis (Val)
	BgpSM0748	Helicobacter_D	pullorum	MBINB7B23F1C_06500	LivB	Branched-chain amino acid ABC transporter, amino acid-binding protein (TC 3.A.1.4.1)	Amino acids	isoleucine biosynthesis (Ile); leucine biosynthesis (Leu); valine biosynthesis (Val)
	BgpSM0748	Helicobacter_D	pullorum	MBINB7B23F1C_06500	LivB	Branched-chain amino acid ABC transporter, amino acid-binding protein (TC 3.A.1.4.1)	Amino acids	isoleucine biosynthesis (Ile); leucine biosynthesis (Leu); valine biosynthesis (Val)
	BgpSM0748	Helicobacter_D	pullorum	MBINB7B23F1C_06500	LivB	Branched-chain amino acid ABC transporter, amino acid-binding protein (TC 3.A.1.4.1)	Amino acids	isoleucine biosynthesis (Ile); leucine biosynthesis (Leu); valine biosynthesis (Val)
	BgpSM0748	Helicobacter_D	pullorum	MBINB7B23F1C_07040	IlvA	Threonine dehydratase (EC 4.3.1.19)	Amino acids	isoleucine biosynthesis (Ile); leucine biosynthesis (Leu); valine biosynthesis (Val)
	BgpSM0748	Helicobacter_D	pullorum	MBINB7B23F1C_07040	IlvA	Threonine dehydratase (EC 4.3.1.19)	Amino acids	isoleucine biosynthesis (Ile); leucine biosynthesis (Leu); valine biosynthesis (Val)
	BgpSM0748	Helicobacter_D	pullorum	MBINB7B23F1C_07040	IlvA	Threonine dehydratase (EC 4.3.1.19)	Amino acids	isoleucine biosynthesis (Ile); leucine biosynthesis (Leu); valine biosynthesis (Val)
	BgpSM0748	Helicobacter_D	pullorum	MBINB7B23F1C_03190	LldE	Predicted L-lactate dehydrogenase, Fe-S oxidoreductase subunit YkgE	Other catabolic pathways	lactate utilization (Lac_ut)
	BgpSM0748	Helicobacter_D	pullorum	MBINB7B23F1C_03195	LldF	Predicted L-lactate dehydrogenase, Iron-sulfur cluster-binding subunit YkgF	Other catabolic pathways	lactate utilization (Lac_ut)
	BgpSM0748	Helicobacter_D	pullorum	MBINB7B23F1C_03200	LldG	Predicted L-lactate dehydrogenase, hypothetical protein subunit YkgG	Other catabolic pathways	lactate utilization (Lac_ut)
	BgpSM0748	Helicobacter_D	pullorum	MBINB7B23F1C_03325	LldP	L-lactate permease	Other catabolic pathways	lactate utilization (Lac_ut)
	BgpSM0748	Helicobacter_D	pullorum	MBINB7B23F1C_00675	LeuB	3-isopropylmalate dehydrogenase (EC 1.1.1.85)	Amino acids	leucine biosynthesis (Leu)
	BgpSM0748	Helicobacter_D	pullorum	MBINB7B23F1C_00710	LeuA	2-isopropylmalate synthase (EC 2.3.3.13)	Amino acids	leucine biosynthesis (Leu)
	BgpSM0748	Helicobacter_D	pullorum	MBINB7B23F1C_03015	LeuC	3-isopropylmalate dehydratase large subunit (EC 4.2.1.33)	Amino acids	leucine biosynthesis (Leu)
	BgpSM0748	Helicobacter_D	pullorum	MBINB7B23F1C_01320	DapA	4-hydroxy-tetrahydrodipicolinate synthase (EC 4.3.3.7)	Amino acids	lysine biosynthesis (Lys)
	BgpSM0748	Helicobacter_D	pullorum	MBINB7B23F1C_01345	LysC	Aspartokinase (EC 2.7.2.4)	Amino acids	lysine biosynthesis (Lys)
	BgpSM0748	Helicobacter_D	pullorum	MBINB7B23F1C_02380	DAPC	N-succinyl-L,L-diaminopimelate aminotransferase (EC 2.6.1.17), type 2	Amino acids	lysine biosynthesis (Lys)
	BgpSM0748	Helicobacter_D	pullorum	MBINB7B23F1C_05440	LysA	Diaminopimelate decarboxylase (EC 4.1.1.20)	Amino acids	lysine biosynthesis (Lys)
	BgpSM0748	Helicobacter_D	pullorum	MBINB7B23F1C_05990	DapD	2,3,4,5-tetrahydropyridine-2,6-dicarboxylate N-succinyltransferase (EC 2.3.1.117)	Amino acids	lysine biosynthesis (Lys)
	BgpSM0748	Helicobacter_D	pullorum	MBINB7B23F1C_06055	DapE	N-succinyl-L,L-diaminopimelate desuccinylase (EC 3.5.1.18)	Amino acids	lysine biosynthesis (Lys)
	BgpSM0748	Helicobacter_D	pullorum	MBINB7B23F1C_06180	DapH	2,3,4,5-tetrahydropyridine-2,6-dicarboxylate N-acetyltransferase (EC 2.3.1.89)	Amino acids	lysine biosynthesis (Lys)
	BgpSM0748	Helicobacter_D	pullorum	MBINB7B23F1C_07145	Asd	Aspartate-semialdehyde dehydrogenase (EC 1.2.1.11)	Amino acids	lysine biosynthesis (Lys)
	BgpSM0748	Helicobacter_D	pullorum	MBINB7B23F1C_07405	DapB	4-hydroxy-tetrahydrodipicolinate reductase (EC 1.17.1.8)	Amino acids	lysine biosynthesis (Lys)
	BgpSM0748	Helicobacter_D	pullorum	MBINB7B23F1C_07505	DapF	Diaminopimelate epimerase (EC 5.1.1.7)	Amino acids	lysine biosynthesis (Lys)
	BgpSM0748	Helicobacter_D	pullorum	MBINB7B23F1C_00970	MetH	5-methyltetrahydrofolate--homocysteine methyltransferase (EC 2.1.1.13)	Amino acids	methionine biosynthesis (Met)
	BgpSM0748	Helicobacter_D	pullorum	MBINB7B23F1C_01645	MetN	Methionine ABC transporter ATP-binding protein	Amino acids	methionine biosynthesis (Met)
	BgpSM0748	Helicobacter_D	pullorum	MBINB7B23F1C_02210	MetQ	Methionine ABC transporter substrate-binding protein	Amino acids	methionine biosynthesis (Met)
	BgpSM0748	Helicobacter_D	pullorum	MBINB7B23F1C_02215	MetP	Methionine ABC transporter permease protein	Amino acids	methionine biosynthesis (Met)
	BgpSM0748	Helicobacter_D	pullorum	MBINB7B23F1C_02435	MetN	Methionine ABC transporter ATP-binding protein	Amino acids	methionine biosynthesis (Met)
	BgpSM0748	Helicobacter_D	pullorum	MBINB7B23F1C_03060	MetK	S-adenosylmethionine synthetase (EC 2.5.1.6)	Amino acids	methionine biosynthesis (Met)
	BgpSM0748	Helicobacter_D	pullorum	MBINB7B23F1C_04805	MetF	5,10-methylenetetrahydrofolate reductase (EC 1.5.1.20)	Amino acids	methionine biosynthesis (Met)
	BgpSM0748	Helicobacter_D	pullorum	MBINB7B23F1C_05820	MetN	Methionine ABC transporter ATP-binding protein	Amino acids	methionine biosynthesis (Met)
	BgpSM0748	Helicobacter_D	pullorum	MBINB7B23F1C_06920	MetA	Homoserine O-succinyltransferase (EC 2.3.1.46)	Amino acids	methionine biosynthesis (Met)
	BgpSM0748	Helicobacter_D	pullorum	MBINB7B23F1C_06925	MetY	O-succinylhomoserine sulfhydrylase (EC 2.5.1.48)	Amino acids	methionine biosynthesis (Met)
	BgpSM0748	Helicobacter_D	pullorum	MBINB7B23F1C_00210	NadD	Nicotinate-nucleotide adenylyltransferase (EC 2.7.7.18)	Vitamins/cofactors	NAD(P) cofactors, de novo synthesis (B3)
	BgpSM0748	Helicobacter_D	pullorum	MBINB7B23F1C_00215	NadD	Nicotinate-nucleotide adenylyltransferase (EC 2.7.7.18)	Vitamins/cofactors	NAD(P) cofactors, de novo synthesis (B3)
	BgpSM0748	Helicobacter_D	pullorum	MBINB7B23F1C_07390	NadE	NAD synthetase (EC 6.3.1.5)	Vitamins/cofactors	NAD(P) cofactors, de novo synthesis (B3)
	BgpSM0748	Helicobacter_D	pullorum	MBINB7B23F1C_07725	NadA	Quinolinate synthetase (EC 2.5.1.72)	Vitamins/cofactors	NAD(P) cofactors, de novo synthesis (B3)
	BgpSM0748	Helicobacter_D	pullorum	MBINB7B23F1C_07730	NadC	Quinolinate phosphoribosyltransferase [decarboxylating] (EC 2.4.2.19)	Vitamins/cofactors	NAD(P) cofactors, de novo synthesis (B3)
	BgpSM0748	Helicobacter_D	pullorum	MBINB7B23F1C_02095	PdxA	4-hydroxythreonine-4-phosphate dehydrogenase (EC 1.1.1.262)	Vitamins/cofactors	PLP/PMP cofactors, de novo synthesis (B6)
	BgpSM0748	Helicobacter_D	pullorum	MBINB7B23F1C_04460	PdxJ	Pyridoxine 5'-phosphate synthase (EC 2.6.99.2)	Vitamins/cofactors	PLP/PMP cofactors, de novo synthesis (B6)
	BgpSM0748	Helicobacter_D	pullorum	MBINB7B23F1C_01685	ProA	Gamma-glutamyl phosphate reductase (EC 1.2.1.41)	Amino acids	proline biosynthesis (Pro)
	BgpSM0748	Helicobacter_D	pullorum	MBINB7B23F1C_04500	ProB	Glutamate 5-kinase (EC 2.7.2.11)	Amino acids	proline biosynthesis (Pro)
	BgpSM0748	Helicobacter_D	pullorum	MBINB7B23F1C_07885	ProC	Pyrroline-5-carboxylate reductase (EC 1.5.1.2)	Amino acids	proline biosynthesis (Pro)
	BgpSM0748	Helicobacter_D	pullorum	MBINB7B23F1C_01260	SerB1	Phosphoserine phosphatase (EC 3.1.3.3)	Amino acids	serine biosynthesis (Ser)
	BgpSM0748	Helicobacter_D	pullorum	MBINB7B23F1C_04415	SerA	D-3-phosphoglycerate dehydrogenase (EC 1.1.1.95)	Amino acids	serine biosynthesis (Ser)
	BgpSM0748	Helicobacter_D	pullorum	MBINB7B23F1C_06505	SerC1	Phosphoserine aminotransferase (EC 2.6.1.52)	Amino acids	serine biosynthesis (Ser)
	BgpSM0748	Helicobacter_D	pullorum	MBINB7B23F1C_04305	ThrC	Threonine synthase (EC 4.2.3.1)	Amino acids	threonine biosynthesis (Thr)
	BgpSM0748	Helicobacter_D	pullorum	MBINB7B23F1C_08200	ThrB	Homoserine kinase (EC 2.7.1.39)	Amino acids	threonine biosynthesis (Thr)
	BgpSM0748	Helicobacter_D	pullorum	MBINB7B23F1C_01490	Hom	Homoserine dehydrogenase (EC 1.1.1.3)	Amino acids	threonine biosynthesis (Thr); methionine biosynthesis (Met)
	BgpSM0748	Helicobacter_D	pullorum	MBINB7B23F1C_01490	Hom	Homoserine dehydrogenase (EC 1.1.1.3)	Amino acids	threonine biosynthesis (Thr); methionine biosynthesis (Met)
	BgpSM0748	Helicobacter_D	pullorum	MBINB7B23F1C_01845	ThiG	Thiazole synthase (EC 2.8.1.10)	Vitamins/cofactors	TPP cofactor, de novo synthesis (B1)
	BgpSM0748	Helicobacter_D	pullorum	MBINB7B23F1C_03425	ThiD2	Hypothetical alternative hydroxymethylpyrimidine phosphate kinase ThiD (EC 2.7.4.7)	Vitamins/cofactors	TPP cofactor, de novo synthesis (B1)
	BgpSM0748	Helicobacter_D	pullorum	MBINB7B23F1C_04075	ThiC	Phosphomethylpyrimidine synthase ThiC (EC 4.1.99.17)	Vitamins/cofactors	TPP cofactor, de novo synthesis (B1)
	BgpSM0748	Helicobacter_D	pullorum	MBINB7B23F1C_04855	ThiE	Thiamin-phosphate pyrophosphorylase (EC 2.5.1.3)	Vitamins/cofactors	TPP cofactor, de novo synthesis (B1)
	BgpSM0748	Helicobacter_D	pullorum	MBINB7B23F1C_00960	TrpE	Anthranilate synthase, aminase component (EC 4.1.3.27)	Amino acids	tryptophan biosynthesis (Trp)
	BgpSM0748	Helicobacter_D	pullorum	MBINB7B23F1C_01250	TrpC; TrpF	Indole-3-glycerol phosphate synthase (EC 4.1.1.48); Phosphoribosylanthranilate isomerase (EC 5.3.1.24)	Amino acids	tryptophan biosynthesis (Trp)
	BgpSM0748	Helicobacter_D	pullorum	MBINB7B23F1C_01255	TrpD; TrpG	Anthranilate phosphoribosyltransferase (EC 2.4.2.18); Anthranilate synthase, amidotransferase component (EC 4.1.3.27)	Amino acids	tryptophan biosynthesis (Trp)
	BgpSM0748	Helicobacter_D	pullorum	MBINB7B23F1C_01285	TrpE	Anthranilate synthase, aminase component (EC 4.1.3.27)	Amino acids	tryptophan biosynthesis (Trp)
	BgpSM0748	Helicobacter_D	pullorum	MBINB7B23F1C_01290	TrpB	Tryptophan synthase beta chain (EC 4.2.1.20)	Amino acids	tryptophan biosynthesis (Trp)
	BgpSM0748	Helicobacter_D	pullorum	MBINB7B23F1C_01295	TrpA	Tryptophan synthase alpha chain (EC 4.2.1.20)	Amino acids	tryptophan biosynthesis (Trp)
	BgpSM0748	Helicobacter_D	pullorum	MBINB7B23F1C_02100	TrpB2	Tryptophan synthase (indole-salvaging) (EC 4.2.1.122)	Amino acids	tryptophan biosynthesis (Trp)
	BgpSM0748	Helicobacter_D	pullorum	MBINB7B23F1C_07925	TrpC	Indole-3-glycerol phosphate synthase (EC 4.1.1.48)	Amino acids	tryptophan biosynthesis (Trp)
	BgpSM0748	Helicobacter_D	pullorum	MBINB7B23F1C_03535	Mtr	Tryptophan-specific transport protein	Amino acids	tryptophan biosynthesis (Trp)	tryptophan degradation (Trp_d)
	BgpSM0748	Helicobacter_D	pullorum	MBINB7B23F1C_01700	TyrAx	Prephenate and/or arogenate dehydrogenase (unknown specificity) (EC 1.3.1.12)(EC 1.3.1.43)	Amino acids	tyrosine biosynthesis (Tyr); phenylalanine biosynthesis (Phe)
	BgpSM0748	Helicobacter_D	pullorum	MBINB7B23F1C_01700	TyrAx	Prephenate and/or arogenate dehydrogenase (unknown specificity) (EC 1.3.1.12)(EC 1.3.1.43)	Amino acids	tyrosine biosynthesis (Tyr); phenylalanine biosynthesis (Phe)
	BgpSM0748	Helicobacter_D	pullorum	MBINB7B23F1C_05435	AroHI; PheAp	Chorismate mutase I (EC 5.4.99.5); Prephenate dehydratase (EC 4.2.1.51)	Amino acids	tyrosine biosynthesis (Tyr); phenylalanine biosynthesis (Phe)
	BgpSM0748	Helicobacter_D	pullorum	MBINB7B23F1C_05435	AroHI; PheAp	Chorismate mutase I (EC 5.4.99.5); Prephenate dehydratase (EC 4.2.1.51)	Amino acids	tyrosine biosynthesis (Tyr); phenylalanine biosynthesis (Phe)
	BgpSM0748	Helicobacter_D	pullorum	MBINB7B23F1C_05340	AroJb; HisC	Biosynthetic Aromatic amino acid aminotransferase beta (EC 2.6.1.57); Histidinol-phosphate aminotransferase (EC 2.6.1.9)	Amino acids	tyrosine biosynthesis (Tyr); phenylalanine biosynthesis (Phe); histidine biosynthesis (His)
	BgpSM0748	Helicobacter_D	pullorum	MBINB7B23F1C_05340	AroJb; HisC	Biosynthetic Aromatic amino acid aminotransferase beta (EC 2.6.1.57); Histidinol-phosphate aminotransferase (EC 2.6.1.9)	Amino acids	tyrosine biosynthesis (Tyr); phenylalanine biosynthesis (Phe); histidine biosynthesis (His)
	BgpSM0748	Helicobacter_D	pullorum	MBINB7B23F1C_05340	AroJb; HisC	Biosynthetic Aromatic amino acid aminotransferase beta (EC 2.6.1.57); Histidinol-phosphate aminotransferase (EC 2.6.1.9)	Amino acids	tyrosine biosynthesis (Tyr); phenylalanine biosynthesis (Phe); histidine biosynthesis (His)
	BgpSM0749	UMGS1217		MBIN72B4445B_01400	AckA	Acetate kinase (EC 2.7.2.1)	Fermentation products	acetate production
	BgpSM0749	UMGS1217		MBIN72B4445B_03655	Pta	Phosphate acetyltransferase (EC 2.3.1.8)	Fermentation products	acetate production
	BgpSM0749	UMGS1217		MBIN72B4445B_05095	BaiN	3-dehydro-bile acid delta(4,6)-reductase (EC 1.3.1.114)	Other catabolic pathways	bile acid transformation (BA_t)
	BgpSM0749	UMGS1217		MBIN72B4445B_05100	BaiO	NAD(H)-dependent 3-alpha-hydroxysteroid reductase, predicted	Other catabolic pathways	bile acid transformation (BA_t)
	BgpSM0749	UMGS1217		MBIN72B4445B_02700	PflA	Pyruvate formate-lyase (EC 2.3.1.54)	Fermentation products	formate production
	BgpSM0749	UMGS1217		MBIN72B4445B_02705	PflA	Pyruvate formate-lyase (EC 2.3.1.54)	Fermentation products	formate production
	BgpSM0749	UMGS1217		MBIN72B4445B_02710	PflB	Pyruvate formate-lyase activating enzyme (EC 1.97.1.4)	Fermentation products	formate production
	BgpSM0749	UMGS1217		MBIN72B4445B_04140	PtsGb; PtsGc	PTS system, glucose-specific IIB component (EC 2.7.1.69); PTS system, glucose-specific IIC component (EC 2.7.1.69)	Carbohydrate utilization	glucose utilization (Glc)
	BgpSM0750	Lachnospira	eligens_A	MBIN7779F5A4_10665	AckA	Acetate kinase (EC 2.7.2.1)	Fermentation products	acetate production
	BgpSM0750	Lachnospira	eligens_A	MBIN7779F5A4_05160	ArgR	Arginine pathway regulatory protein ArgR, repressor of arg regulon	Amino acids	arginine biosynthesis (Arg)
	BgpSM0750	Lachnospira	eligens_A	MBIN7779F5A4_10540	ArgB	N-acetylglutamate kinase (EC 2.7.2.8)	Amino acids	arginine biosynthesis (Arg)
	BgpSM0750	Lachnospira	eligens_A	MBIN7779F5A4_10545	ArgJ; ArgA	Glutamate N-acetyltransferase (EC 2.3.1.35); N-acetylglutamate synthase (EC 2.3.1.1)	Amino acids	arginine biosynthesis (Arg)
	BgpSM0750	Lachnospira	eligens_A	MBIN7779F5A4_10550	ArgC	N-acetyl-gamma-glutamyl-phosphate reductase (EC 1.2.1.38)	Amino acids	arginine biosynthesis (Arg)
	BgpSM0750	Lachnospira	eligens_A	MBIN7779F5A4_10555	ArgG	Argininosuccinate synthase (EC 6.3.4.5)	Amino acids	arginine biosynthesis (Arg)
	BgpSM0750	Lachnospira	eligens_A	MBIN7779F5A4_10810	ArgF1	Ornithine carbamoyltransferase (EC 2.1.3.3)	Amino acids	arginine biosynthesis (Arg)
	BgpSM0750	Lachnospira	eligens_A	MBIN7779F5A4_10535	ArgD; SDAPAT	N-acetylornithine aminotransferase (EC 2.6.1.11); N-succinyl-L,L-diaminopimelate aminotransferase (EC 2.6.1.17)	Amino acids	arginine biosynthesis (Arg); lysine biosynthesis (Lys)
	BgpSM0750	Lachnospira	eligens_A	MBIN7779F5A4_10535	ArgD; SDAPAT	N-acetylornithine aminotransferase (EC 2.6.1.11); N-succinyl-L,L-diaminopimelate aminotransferase (EC 2.6.1.17)	Amino acids	arginine biosynthesis (Arg); lysine biosynthesis (Lys)
	BgpSM0750	Lachnospira	eligens_A	MBIN7779F5A4_10735	AsnB	Asparagine synthetase [glutamine-hydrolyzing] (EC 6.3.5.4) AsnB	Amino acids	asparagine biosynthesis (Asn)
	BgpSM0750	Lachnospira	eligens_A	MBIN7779F5A4_09530	GatB	Aspartyl-tRNA(Asn) amidotransferase subunit B (EC 6.3.5.6); Glutamyl-tRNA(Gln) amidotransferase subunit B (EC 6.3.5.7)	Amino acids	asparagine biosynthesis (Asn); glutamine biosynthesis (Gln)
	BgpSM0750	Lachnospira	eligens_A	MBIN7779F5A4_09530	GatB	Aspartyl-tRNA(Asn) amidotransferase subunit B (EC 6.3.5.6); Glutamyl-tRNA(Gln) amidotransferase subunit B (EC 6.3.5.7)	Amino acids	asparagine biosynthesis (Asn); glutamine biosynthesis (Gln)
	BgpSM0750	Lachnospira	eligens_A	MBIN7779F5A4_09535	GatA	Aspartyl-tRNA(Asn) amidotransferase subunit A (EC 6.3.5.6); Glutamyl-tRNA(Gln) amidotransferase subunit A (EC 6.3.5.7)	Amino acids	asparagine biosynthesis (Asn); glutamine biosynthesis (Gln)
	BgpSM0750	Lachnospira	eligens_A	MBIN7779F5A4_09535	GatA	Aspartyl-tRNA(Asn) amidotransferase subunit A (EC 6.3.5.6); Glutamyl-tRNA(Gln) amidotransferase subunit A (EC 6.3.5.7)	Amino acids	asparagine biosynthesis (Asn); glutamine biosynthesis (Gln)
	BgpSM0750	Lachnospira	eligens_A	MBIN7779F5A4_09540	GatC	Aspartyl-tRNA(Asn) amidotransferase subunit C (EC 6.3.5.6); Glutamyl-tRNA(Gln) amidotransferase subunit C (EC 6.3.5.7)	Amino acids	asparagine biosynthesis (Asn); glutamine biosynthesis (Gln)
	BgpSM0750	Lachnospira	eligens_A	MBIN7779F5A4_09540	GatC	Aspartyl-tRNA(Asn) amidotransferase subunit C (EC 6.3.5.6); Glutamyl-tRNA(Gln) amidotransferase subunit C (EC 6.3.5.7)	Amino acids	asparagine biosynthesis (Asn); glutamine biosynthesis (Gln)
	BgpSM0750	Lachnospira	eligens_A	MBIN7779F5A4_00845	AspC1	Aspartate transaminase (EC 2.6.1.1)	Amino acids	aspartate biosynthesis (Asp)
	BgpSM0750	Lachnospira	eligens_A	MBIN7779F5A4_01335	AspC	Aspartate aminotransferase (EC 2.6.1.1)	Amino acids	aspartate biosynthesis (Asp)
	BgpSM0750	Lachnospira	eligens_A	MBIN7779F5A4_03805	AspC	Aspartate aminotransferase (EC 2.6.1.1)	Amino acids	aspartate biosynthesis (Asp)
	BgpSM0750	Lachnospira	eligens_A	MBIN7779F5A4_03840	AspC	Aspartate aminotransferase (EC 2.6.1.1)	Amino acids	aspartate biosynthesis (Asp)
	BgpSM0750	Lachnospira	eligens_A	MBIN7779F5A4_07030	AspC	Aspartate aminotransferase (EC 2.6.1.1)	Amino acids	aspartate biosynthesis (Asp)
	BgpSM0750	Lachnospira	eligens_A	MBIN7779F5A4_08465	AspC	Aspartate aminotransferase (EC 2.6.1.1)	Amino acids	aspartate biosynthesis (Asp)
	BgpSM0750	Lachnospira	eligens_A	MBIN7779F5A4_09700	AspC	Aspartate aminotransferase (EC 2.6.1.1)	Amino acids	aspartate biosynthesis (Asp)
	BgpSM0750	Lachnospira	eligens_A	MBIN7779F5A4_07630	AspC; AroJa	Aspartate aminotransferase (EC 2.6.1.1); Biosynthetic Aromatic amino acid aminotransferase alpha (EC 2.6.1.57)	Amino acids	aspartate biosynthesis (Asp); tyrosine biosynthesis (Tyr); phenylalanine biosynthesis (Phe)
	BgpSM0750	Lachnospira	eligens_A	MBIN7779F5A4_07630	AspC; AroJa	Aspartate aminotransferase (EC 2.6.1.1); Biosynthetic Aromatic amino acid aminotransferase alpha (EC 2.6.1.57)	Amino acids	aspartate biosynthesis (Asp); tyrosine biosynthesis (Tyr); phenylalanine biosynthesis (Phe)
	BgpSM0750	Lachnospira	eligens_A	MBIN7779F5A4_07630	AspC; AroJa	Aspartate aminotransferase (EC 2.6.1.1); Biosynthetic Aromatic amino acid aminotransferase alpha (EC 2.6.1.57)	Amino acids	aspartate biosynthesis (Asp); tyrosine biosynthesis (Tyr); phenylalanine biosynthesis (Phe)
	BgpSM0750	Lachnospira	eligens_A	MBIN7779F5A4_01510	BglA	Beta-glucosidase (EC 3.2.1.21)	Carbohydrate utilization	beta-glucosides utilization (Bgl)
	BgpSM0750	Lachnospira	eligens_A	MBIN7779F5A4_01515	BglX	Beta-glucosides ABC transporter, substrate-binding protein	Carbohydrate utilization	beta-glucosides utilization (Bgl)
	BgpSM0750	Lachnospira	eligens_A	MBIN7779F5A4_01520	BglX	Beta-glucosides ABC transporter, substrate-binding protein	Carbohydrate utilization	beta-glucosides utilization (Bgl)
	BgpSM0750	Lachnospira	eligens_A	MBIN7779F5A4_03640	BglZ	Beta-glucosides ABC transporter, permease component 2	Carbohydrate utilization	beta-glucosides utilization (Bgl)
	BgpSM0750	Lachnospira	eligens_A	MBIN7779F5A4_10930	CbpA	Cellobiose phosphorylase (EC 2.4.1.20)	Carbohydrate utilization	beta-glucosides utilization (Bgl)
	BgpSM0750	Lachnospira	eligens_A	MBIN7779F5A4_10935	BglR	Transcriptional regulator of beta-glucosides utilization, LacI family	Carbohydrate utilization	beta-glucosides utilization (Bgl)
	BgpSM0750	Lachnospira	eligens_A	MBIN7779F5A4_10940	BglX	Beta-glucosides ABC transporter, substrate-binding protein	Carbohydrate utilization	beta-glucosides utilization (Bgl)
	BgpSM0750	Lachnospira	eligens_A	MBIN7779F5A4_10945	BglY	Beta-glucosides ABC transporter, permease component 1	Carbohydrate utilization	beta-glucosides utilization (Bgl)
	BgpSM0750	Lachnospira	eligens_A	MBIN7779F5A4_09455	BSH	Choloylglycine hydrolase (EC 3.5.1.24)	Other catabolic pathways	cholic acid deconjugation (CA_d)
	BgpSM0750	Lachnospira	eligens_A	MBIN7779F5A4_00395	AroB	3-dehydroquinate synthase (EC 4.2.3.4)	Amino acids	chorismate biosynthesis (Chor)
	BgpSM0750	Lachnospira	eligens_A	MBIN7779F5A4_00825	AroG1	2-keto-3-deoxy-D-arabino-heptulosonate-7-phosphate synthase I alpha (EC 2.5.1.54)	Amino acids	chorismate biosynthesis (Chor)
	BgpSM0750	Lachnospira	eligens_A	MBIN7779F5A4_01065	AroC	Chorismate synthase (EC 4.2.3.5)	Amino acids	chorismate biosynthesis (Chor)
	BgpSM0750	Lachnospira	eligens_A	MBIN7779F5A4_03985	AroE2	Shikimate 5-dehydrogenase I alpha (EC 1.1.1.25)	Amino acids	chorismate biosynthesis (Chor)
	BgpSM0750	Lachnospira	eligens_A	MBIN7779F5A4_03990	AroK1	Shikimate kinase I (EC 2.7.1.71)	Amino acids	chorismate biosynthesis (Chor)
	BgpSM0750	Lachnospira	eligens_A	MBIN7779F5A4_03995	AroD2	3-dehydroquinate dehydratase II (EC 4.2.1.10)	Amino acids	chorismate biosynthesis (Chor)
	BgpSM0750	Lachnospira	eligens_A	MBIN7779F5A4_05240	AroK1	Shikimate kinase I (EC 2.7.1.71)	Amino acids	chorismate biosynthesis (Chor)
	BgpSM0750	Lachnospira	eligens_A	MBIN7779F5A4_07080	AroA	3-phosphoshikimate 1-carboxyvinyltransferase (EC 2.5.1.19)	Amino acids	chorismate biosynthesis (Chor)
	BgpSM0750	Lachnospira	eligens_A	MBIN7779F5A4_01095	CysK	Cysteine synthase (EC 2.5.1.47)	Amino acids	cysteine biosynthesis (Cys)
	BgpSM0750	Lachnospira	eligens_A	MBIN7779F5A4_05305	CysE	Serine acetyltransferase (EC 2.3.1.30)	Amino acids	cysteine biosynthesis (Cys)
	BgpSM0750	Lachnospira	eligens_A	MBIN7779F5A4_07710	CysK	Cysteine synthase (EC 2.5.1.47)	Amino acids	cysteine biosynthesis (Cys)
	BgpSM0750	Lachnospira	eligens_A	MBIN7779F5A4_02085	ADH	Alcohol dehydrogenase (EC 1.1.1.1)	Fermentation products	ethanol production
	BgpSM0750	Lachnospira	eligens_A	MBIN7779F5A4_03765	ADH	Alcohol dehydrogenase (EC 1.1.1.1)	Fermentation products	ethanol production
	BgpSM0750	Lachnospira	eligens_A	MBIN7779F5A4_04990	AADH; ADH	Acetaldehyde dehydrogenase (EC 1.2.1.10); Alcohol dehydrogenase (EC 1.1.1.1)	Fermentation products	ethanol production
	BgpSM0750	Lachnospira	eligens_A	MBIN7779F5A4_08795	AADH; ADH	Acetaldehyde dehydrogenase (EC 1.2.1.10); Alcohol dehydrogenase (EC 1.1.1.1)	Fermentation products	ethanol production
	BgpSM0750	Lachnospira	eligens_A	MBIN7779F5A4_03595	RibU	Substrate-specific component RibU of riboflavin ECF transporter	Vitamins/cofactors	FMN/FAD cofactors, de novo synthesis (B2)
	BgpSM0750	Lachnospira	eligens_A	MBIN7779F5A4_03665	RibDr; RibDd	5-amino-6-(5-phosphoribosylamino)uracil reductase (EC 1.1.1.193); Diaminohydroxyphosphoribosylaminopyrimidine deaminase (EC 3.5.4.26)	Vitamins/cofactors	FMN/FAD cofactors, de novo synthesis (B2)
	BgpSM0750	Lachnospira	eligens_A	MBIN7779F5A4_03670	RibE	Riboflavin synthase eubacterial/eukaryotic (EC 2.5.1.9)	Vitamins/cofactors	FMN/FAD cofactors, de novo synthesis (B2)
	BgpSM0750	Lachnospira	eligens_A	MBIN7779F5A4_03675	RibB; RibA	3,4-dihydroxy-2-butanone 4-phosphate synthase (EC 4.1.99.12); GTP cyclohydrolase II (EC 3.5.4.25)	Vitamins/cofactors	FMN/FAD cofactors, de novo synthesis (B2)
	BgpSM0750	Lachnospira	eligens_A	MBIN7779F5A4_03680	RibH	6,7-dimethyl-8-ribityllumazine synthase (EC 2.5.1.78)	Vitamins/cofactors	FMN/FAD cofactors, de novo synthesis (B2)
	BgpSM0750	Lachnospira	eligens_A	MBIN7779F5A4_04950	RibF	Riboflavin kinase (EC 2.7.1.26)	Vitamins/cofactors	FMN/FAD cofactors, de novo synthesis (B2)
	BgpSM0750	Lachnospira	eligens_A	MBIN7779F5A4_09950	PflB	Pyruvate formate-lyase activating enzyme (EC 1.97.1.4)	Fermentation products	formate production
	BgpSM0750	Lachnospira	eligens_A	MBIN7779F5A4_10570	FocA2	Formate efflux transporter (TC 2.A.44 family)	Fermentation products	formate production
	BgpSM0750	Lachnospira	eligens_A	MBIN7779F5A4_09900	FruAa; FruAb; FruAc	PTS system, fructose-specific IIA component (EC 2.7.1.69); PTS system, fructose-specific IIB component (EC 2.7.1.69); PTS system, fructose-specific IIC component (EC 2.7.1.69)	Carbohydrate utilization	fructose utilization (Fru)
	BgpSM0750	Lachnospira	eligens_A	MBIN7779F5A4_00580	GntK	Gluconokinase (EC 2.7.1.12)	Carbohydrate utilization	gluconate utilization (Gnt)
	BgpSM0750	Lachnospira	eligens_A	MBIN7779F5A4_00185	UxuB	D-mannonate oxidoreductase (EC 1.1.1.57)	Carbohydrate utilization	glucuronides utilization (GlcAs)	glucuronate utilization (GlcA); galacturonate utilization (GalA); oligogalacturonate utilization (GalAs)
	BgpSM0750	Lachnospira	eligens_A	MBIN7779F5A4_09710	UxuA	Mannonate dehydratase (EC 4.2.1.8)	Carbohydrate utilization	glucuronides utilization (GlcAs)	glucuronate utilization (GlcA); galacturonate utilization (GalA); oligogalacturonate utilization (GalAs)
	BgpSM0750	Lachnospira	eligens_A	MBIN7779F5A4_09715	UxuB	D-mannonate oxidoreductase (EC 1.1.1.57)	Carbohydrate utilization	glucuronides utilization (GlcAs)	glucuronate utilization (GlcA); galacturonate utilization (GalA); oligogalacturonate utilization (GalAs)
	BgpSM0750	Lachnospira	eligens_A	MBIN7779F5A4_09730	UidB1	Glucuronide transporter UidB	Carbohydrate utilization	glucuronides utilization (GlcAs)
	BgpSM0750	Lachnospira	eligens_A	MBIN7779F5A4_09735	UidA	Beta-glucuronidase (EC 3.2.1.31)	Carbohydrate utilization	glucuronides utilization (GlcAs)
	BgpSM0750	Lachnospira	eligens_A	MBIN7779F5A4_10885	GltD	Glutamate synthase [NADPH] small chain (EC 1.4.1.13)	Amino acids	glutamate biosynthesis (Glu)
	BgpSM0750	Lachnospira	eligens_A	MBIN7779F5A4_10890	GltB	Glutamate synthase [NADPH] large chain (EC 1.4.1.13)	Amino acids	glutamate biosynthesis (Glu)
	BgpSM0750	Lachnospira	eligens_A	MBIN7779F5A4_02070	GlnA3	Glutamine synthetase type I (EC 6.3.1.2)	Amino acids	glutamine biosynthesis (Gln)
	BgpSM0750	Lachnospira	eligens_A	MBIN7779F5A4_06395	GlnN	Glutamine synthetase type III, GlnN (EC 6.3.1.2)	Amino acids	glutamine biosynthesis (Gln)
	BgpSM0750	Lachnospira	eligens_A	MBIN7779F5A4_06350	GlyA	Serine hydroxymethyltransferase (EC 2.1.2.1)	Amino acids	glycine biosynthesis (Gly)
	BgpSM0750	Lachnospira	eligens_A	MBIN7779F5A4_00935	HisR	His repressor	Amino acids	histidine biosynthesis (His)
	BgpSM0750	Lachnospira	eligens_A	MBIN7779F5A4_02900	HisI; HisE	Phosphoribosyl-AMP cyclohydrolase (EC 3.5.4.19); Phosphoribosyl-ATP pyrophosphatase (EC 3.6.1.31)	Amino acids	histidine biosynthesis (His)
	BgpSM0750	Lachnospira	eligens_A	MBIN7779F5A4_02905	HisB	Imidazoleglycerol-phosphate dehydratase (EC 4.2.1.19)	Amino acids	histidine biosynthesis (His)
	BgpSM0750	Lachnospira	eligens_A	MBIN7779F5A4_02910	HisD	Histidinol dehydrogenase (EC 1.1.1.23)	Amino acids	histidine biosynthesis (His)
	BgpSM0750	Lachnospira	eligens_A	MBIN7779F5A4_02915	HisG	ATP phosphoribosyltransferase (EC 2.4.2.17)	Amino acids	histidine biosynthesis (His)
	BgpSM0750	Lachnospira	eligens_A	MBIN7779F5A4_02920	HisZ	ATP phosphoribosyltransferase regulatory subunit (EC 2.4.2.17)	Amino acids	histidine biosynthesis (His)
	BgpSM0750	Lachnospira	eligens_A	MBIN7779F5A4_05920	HisJ1	Histidinol-phosphatase (EC 3.1.3.15)	Amino acids	histidine biosynthesis (His)
	BgpSM0750	Lachnospira	eligens_A	MBIN7779F5A4_05985	HisF	Imidazole glycerol phosphate synthase cyclase subunit (EC 4.1.3.-)	Amino acids	histidine biosynthesis (His)
	BgpSM0750	Lachnospira	eligens_A	MBIN7779F5A4_05990	HisH	Imidazole glycerol phosphate synthase amidotransferase subunit (EC 2.4.2.-)	Amino acids	histidine biosynthesis (His)
	BgpSM0750	Lachnospira	eligens_A	MBIN7779F5A4_07635	HisC	Histidinol-phosphate aminotransferase (EC 2.6.1.9)	Amino acids	histidine biosynthesis (His)
	BgpSM0750	Lachnospira	eligens_A	MBIN7779F5A4_01040	IlvG	Acetolactate synthase large subunit (EC 2.2.1.6)	Amino acids	isoleucine biosynthesis (Ile); leucine biosynthesis (Leu); valine biosynthesis (Val)
	BgpSM0750	Lachnospira	eligens_A	MBIN7779F5A4_01040	IlvG	Acetolactate synthase large subunit (EC 2.2.1.6)	Amino acids	isoleucine biosynthesis (Ile); leucine biosynthesis (Leu); valine biosynthesis (Val)
	BgpSM0750	Lachnospira	eligens_A	MBIN7779F5A4_01040	IlvG	Acetolactate synthase large subunit (EC 2.2.1.6)	Amino acids	isoleucine biosynthesis (Ile); leucine biosynthesis (Leu); valine biosynthesis (Val)
	BgpSM0750	Lachnospira	eligens_A	MBIN7779F5A4_01045	IlvD	Dihydroxy-acid dehydratase (EC 4.2.1.9)	Amino acids	isoleucine biosynthesis (Ile); leucine biosynthesis (Leu); valine biosynthesis (Val)
	BgpSM0750	Lachnospira	eligens_A	MBIN7779F5A4_01045	IlvD	Dihydroxy-acid dehydratase (EC 4.2.1.9)	Amino acids	isoleucine biosynthesis (Ile); leucine biosynthesis (Leu); valine biosynthesis (Val)
	BgpSM0750	Lachnospira	eligens_A	MBIN7779F5A4_01045	IlvD	Dihydroxy-acid dehydratase (EC 4.2.1.9)	Amino acids	isoleucine biosynthesis (Ile); leucine biosynthesis (Leu); valine biosynthesis (Val)
	BgpSM0750	Lachnospira	eligens_A	MBIN7779F5A4_01885	IlvD	Dihydroxy-acid dehydratase (EC 4.2.1.9)	Amino acids	isoleucine biosynthesis (Ile); leucine biosynthesis (Leu); valine biosynthesis (Val)
	BgpSM0750	Lachnospira	eligens_A	MBIN7779F5A4_01885	IlvD	Dihydroxy-acid dehydratase (EC 4.2.1.9)	Amino acids	isoleucine biosynthesis (Ile); leucine biosynthesis (Leu); valine biosynthesis (Val)
	BgpSM0750	Lachnospira	eligens_A	MBIN7779F5A4_01885	IlvD	Dihydroxy-acid dehydratase (EC 4.2.1.9)	Amino acids	isoleucine biosynthesis (Ile); leucine biosynthesis (Leu); valine biosynthesis (Val)
	BgpSM0750	Lachnospira	eligens_A	MBIN7779F5A4_05820	IlvE	Branched-chain amino acid aminotransferase (EC 2.6.1.42)	Amino acids	isoleucine biosynthesis (Ile); leucine biosynthesis (Leu); valine biosynthesis (Val)
	BgpSM0750	Lachnospira	eligens_A	MBIN7779F5A4_05820	IlvE	Branched-chain amino acid aminotransferase (EC 2.6.1.42)	Amino acids	isoleucine biosynthesis (Ile); leucine biosynthesis (Leu); valine biosynthesis (Val)
	BgpSM0750	Lachnospira	eligens_A	MBIN7779F5A4_05820	IlvE	Branched-chain amino acid aminotransferase (EC 2.6.1.42)	Amino acids	isoleucine biosynthesis (Ile); leucine biosynthesis (Leu); valine biosynthesis (Val)
	BgpSM0750	Lachnospira	eligens_A	MBIN7779F5A4_06560	IlvC; IlvC2	Ketol-acid reductoisomerase (NADP(+)) (EC 1.1.1.86)	Amino acids	isoleucine biosynthesis (Ile); leucine biosynthesis (Leu); valine biosynthesis (Val)
	BgpSM0750	Lachnospira	eligens_A	MBIN7779F5A4_06560	IlvC; IlvC2	Ketol-acid reductoisomerase (NADP(+)) (EC 1.1.1.86)	Amino acids	isoleucine biosynthesis (Ile); leucine biosynthesis (Leu); valine biosynthesis (Val)
	BgpSM0750	Lachnospira	eligens_A	MBIN7779F5A4_06560	IlvC; IlvC2	Ketol-acid reductoisomerase (NADP(+)) (EC 1.1.1.86)	Amino acids	isoleucine biosynthesis (Ile); leucine biosynthesis (Leu); valine biosynthesis (Val)
	BgpSM0750	Lachnospira	eligens_A	MBIN7779F5A4_06565	IlvM	Acetolactate synthase small subunit (EC 2.2.1.6)	Amino acids	isoleucine biosynthesis (Ile); leucine biosynthesis (Leu); valine biosynthesis (Val)
	BgpSM0750	Lachnospira	eligens_A	MBIN7779F5A4_06565	IlvM	Acetolactate synthase small subunit (EC 2.2.1.6)	Amino acids	isoleucine biosynthesis (Ile); leucine biosynthesis (Leu); valine biosynthesis (Val)
	BgpSM0750	Lachnospira	eligens_A	MBIN7779F5A4_06565	IlvM	Acetolactate synthase small subunit (EC 2.2.1.6)	Amino acids	isoleucine biosynthesis (Ile); leucine biosynthesis (Leu); valine biosynthesis (Val)
	BgpSM0750	Lachnospira	eligens_A	MBIN7779F5A4_10620	IlvA	Threonine dehydratase (EC 4.3.1.19)	Amino acids	isoleucine biosynthesis (Ile); leucine biosynthesis (Leu); valine biosynthesis (Val)
	BgpSM0750	Lachnospira	eligens_A	MBIN7779F5A4_10620	IlvA	Threonine dehydratase (EC 4.3.1.19)	Amino acids	isoleucine biosynthesis (Ile); leucine biosynthesis (Leu); valine biosynthesis (Val)
	BgpSM0750	Lachnospira	eligens_A	MBIN7779F5A4_10620	IlvA	Threonine dehydratase (EC 4.3.1.19)	Amino acids	isoleucine biosynthesis (Ile); leucine biosynthesis (Leu); valine biosynthesis (Val)
	BgpSM0750	Lachnospira	eligens_A	MBIN7779F5A4_01050	LeuB	3-isopropylmalate dehydrogenase (EC 1.1.1.85)	Amino acids	leucine biosynthesis (Leu)
	BgpSM0750	Lachnospira	eligens_A	MBIN7779F5A4_04855	LeuA	2-isopropylmalate synthase (EC 2.3.3.13)	Amino acids	leucine biosynthesis (Leu)
	BgpSM0750	Lachnospira	eligens_A	MBIN7779F5A4_06515	LeuC	3-isopropylmalate dehydratase large subunit (EC 4.2.1.33)	Amino acids	leucine biosynthesis (Leu)
	BgpSM0750	Lachnospira	eligens_A	MBIN7779F5A4_06520	LeuC	3-isopropylmalate dehydratase large subunit (EC 4.2.1.33)	Amino acids	leucine biosynthesis (Leu)
	BgpSM0750	Lachnospira	eligens_A	MBIN7779F5A4_06525	LeuD	3-isopropylmalate dehydratase small subunit (EC 4.2.1.33)	Amino acids	leucine biosynthesis (Leu)
	BgpSM0750	Lachnospira	eligens_A	MBIN7779F5A4_06530	LeuC	3-isopropylmalate dehydratase large subunit (EC 4.2.1.33)	Amino acids	leucine biosynthesis (Leu)
	BgpSM0750	Lachnospira	eligens_A	MBIN7779F5A4_00145	DapL	L,L-diaminopimelate aminotransferase (EC 2.6.1.83)	Amino acids	lysine biosynthesis (Lys)
	BgpSM0750	Lachnospira	eligens_A	MBIN7779F5A4_02060	DapF	Diaminopimelate epimerase (EC 5.1.1.7)	Amino acids	lysine biosynthesis (Lys)
	BgpSM0750	Lachnospira	eligens_A	MBIN7779F5A4_02570	LysC	Aspartokinase (EC 2.7.2.4)	Amino acids	lysine biosynthesis (Lys)
	BgpSM0750	Lachnospira	eligens_A	MBIN7779F5A4_03615	LysW	Predicted lysine transporter, NhaC family	Amino acids	lysine biosynthesis (Lys)
	BgpSM0750	Lachnospira	eligens_A	MBIN7779F5A4_03865	Asd	Aspartate-semialdehyde dehydrogenase (EC 1.2.1.11)	Amino acids	lysine biosynthesis (Lys)
	BgpSM0750	Lachnospira	eligens_A	MBIN7779F5A4_04700	LysA	Diaminopimelate decarboxylase (EC 4.1.1.20)	Amino acids	lysine biosynthesis (Lys)
	BgpSM0750	Lachnospira	eligens_A	MBIN7779F5A4_06150	DapB	4-hydroxy-tetrahydrodipicolinate reductase (EC 1.17.1.8)	Amino acids	lysine biosynthesis (Lys)
	BgpSM0750	Lachnospira	eligens_A	MBIN7779F5A4_06155	DapA	4-hydroxy-tetrahydrodipicolinate synthase (EC 4.3.3.7)	Amino acids	lysine biosynthesis (Lys)
	BgpSM0750	Lachnospira	eligens_A	MBIN7779F5A4_03635	GalM	Aldose 1-epimerase (EC 5.1.3.3)	Carbohydrate utilization	maltose utilization (Mal); maltooligosaccharides utilization (MOS)	galactose utilization (Gal); lactose utilization (Lac)
	BgpSM0750	Lachnospira	eligens_A	MBIN7779F5A4_03635	GalM	Aldose 1-epimerase (EC 5.1.3.3)	Carbohydrate utilization	maltose utilization (Mal); maltooligosaccharides utilization (MOS)	galactose utilization (Gal); lactose utilization (Lac)
	BgpSM0750	Lachnospira	eligens_A	MBIN7779F5A4_02235	GlgP	Glycogen phosphorylase (EC 2.4.1.1)	Carbohydrate utilization	maltose utilization (Mal); maltooligosaccharides utilization (MOS)
	BgpSM0750	Lachnospira	eligens_A	MBIN7779F5A4_02235	GlgP	Glycogen phosphorylase (EC 2.4.1.1)	Carbohydrate utilization	maltose utilization (Mal); maltooligosaccharides utilization (MOS)
	BgpSM0750	Lachnospira	eligens_A	MBIN7779F5A4_02250	MalE	Maltose/maltodextrin ABC transporter, substrate binding periplasmic protein MalE	Carbohydrate utilization	maltose utilization (Mal); maltooligosaccharides utilization (MOS)
	BgpSM0750	Lachnospira	eligens_A	MBIN7779F5A4_02250	MalE	Maltose/maltodextrin ABC transporter, substrate binding periplasmic protein MalE	Carbohydrate utilization	maltose utilization (Mal); maltooligosaccharides utilization (MOS)
	BgpSM0750	Lachnospira	eligens_A	MBIN7779F5A4_02255	MalF	Maltose/maltodextrin ABC transporter, permease protein MalF	Carbohydrate utilization	maltose utilization (Mal); maltooligosaccharides utilization (MOS)
	BgpSM0750	Lachnospira	eligens_A	MBIN7779F5A4_02255	MalF	Maltose/maltodextrin ABC transporter, permease protein MalF	Carbohydrate utilization	maltose utilization (Mal); maltooligosaccharides utilization (MOS)
	BgpSM0750	Lachnospira	eligens_A	MBIN7779F5A4_02260	MalG	Maltose/maltodextrin ABC transporter, permease protein MalG	Carbohydrate utilization	maltose utilization (Mal); maltooligosaccharides utilization (MOS)
	BgpSM0750	Lachnospira	eligens_A	MBIN7779F5A4_02260	MalG	Maltose/maltodextrin ABC transporter, permease protein MalG	Carbohydrate utilization	maltose utilization (Mal); maltooligosaccharides utilization (MOS)
	BgpSM0750	Lachnospira	eligens_A	MBIN7779F5A4_04310	NplT	Neopullulanase (EC 3.2.1.135)	Carbohydrate utilization	maltose utilization (Mal); maltooligosaccharides utilization (MOS)
	BgpSM0750	Lachnospira	eligens_A	MBIN7779F5A4_04310	NplT	Neopullulanase (EC 3.2.1.135)	Carbohydrate utilization	maltose utilization (Mal); maltooligosaccharides utilization (MOS)
	BgpSM0750	Lachnospira	eligens_A	MBIN7779F5A4_05915	NplT	Neopullulanase (EC 3.2.1.135)	Carbohydrate utilization	maltose utilization (Mal); maltooligosaccharides utilization (MOS)
	BgpSM0750	Lachnospira	eligens_A	MBIN7779F5A4_05915	NplT	Neopullulanase (EC 3.2.1.135)	Carbohydrate utilization	maltose utilization (Mal); maltooligosaccharides utilization (MOS)
	BgpSM0750	Lachnospira	eligens_A	MBIN7779F5A4_06485	MxmX	Maltodextrin ABC transporter, ATP-binding protein MsmX	Carbohydrate utilization	maltose utilization (Mal); maltooligosaccharides utilization (MOS)
	BgpSM0750	Lachnospira	eligens_A	MBIN7779F5A4_06485	MxmX	Maltodextrin ABC transporter, ATP-binding protein MsmX	Carbohydrate utilization	maltose utilization (Mal); maltooligosaccharides utilization (MOS)
	BgpSM0750	Lachnospira	eligens_A	MBIN7779F5A4_07425	MalQ	4-alpha-glucanotransferase (amylomaltase) (EC 2.4.1.25)	Carbohydrate utilization	maltose utilization (Mal); maltooligosaccharides utilization (MOS)
	BgpSM0750	Lachnospira	eligens_A	MBIN7779F5A4_07425	MalQ	4-alpha-glucanotransferase (amylomaltase) (EC 2.4.1.25)	Carbohydrate utilization	maltose utilization (Mal); maltooligosaccharides utilization (MOS)
	BgpSM0750	Lachnospira	eligens_A	MBIN7779F5A4_07730	GlgP	Glycogen phosphorylase (EC 2.4.1.1)	Carbohydrate utilization	maltose utilization (Mal); maltooligosaccharides utilization (MOS)
	BgpSM0750	Lachnospira	eligens_A	MBIN7779F5A4_07730	GlgP	Glycogen phosphorylase (EC 2.4.1.1)	Carbohydrate utilization	maltose utilization (Mal); maltooligosaccharides utilization (MOS)
	BgpSM0750	Lachnospira	eligens_A	MBIN7779F5A4_10020	Gde2	Glycogen debranching enzyme (EC 3.2.1.-)	Carbohydrate utilization	maltose utilization (Mal); maltooligosaccharides utilization (MOS)
	BgpSM0750	Lachnospira	eligens_A	MBIN7779F5A4_10020	Gde2	Glycogen debranching enzyme (EC 3.2.1.-)	Carbohydrate utilization	maltose utilization (Mal); maltooligosaccharides utilization (MOS)
	BgpSM0750	Lachnospira	eligens_A	MBIN7779F5A4_00190	MetE	5-methyltetrahydropteroyltriglutamate--homocysteine methyltransferase (EC 2.1.1.14)	Amino acids	methionine biosynthesis (Met)
	BgpSM0750	Lachnospira	eligens_A	MBIN7779F5A4_00195	MtaR	Methionine biosynthesis and transport regulator MtaR, LysR family	Amino acids	methionine biosynthesis (Met)
	BgpSM0750	Lachnospira	eligens_A	MBIN7779F5A4_00600	MetE2	Methionine synthase II (cobalamin-independent)	Amino acids	methionine biosynthesis (Met)
	BgpSM0750	Lachnospira	eligens_A	MBIN7779F5A4_01225	MetE2	Methionine synthase II (cobalamin-independent)	Amino acids	methionine biosynthesis (Met)
	BgpSM0750	Lachnospira	eligens_A	MBIN7779F5A4_01405	MetK	S-adenosylmethionine synthetase (EC 2.5.1.6)	Amino acids	methionine biosynthesis (Met)
	BgpSM0750	Lachnospira	eligens_A	MBIN7779F5A4_01740	MetF	5,10-methylenetetrahydrofolate reductase (EC 1.5.1.20)	Amino acids	methionine biosynthesis (Met)
	BgpSM0750	Lachnospira	eligens_A	MBIN7779F5A4_04425	MetH	5-methyltetrahydrofolate--homocysteine methyltransferase (EC 2.1.1.13)	Amino acids	methionine biosynthesis (Met)
	BgpSM0750	Lachnospira	eligens_A	MBIN7779F5A4_04430	MetH	5-methyltetrahydrofolate--homocysteine methyltransferase (EC 2.1.1.13)	Amino acids	methionine biosynthesis (Met)
	BgpSM0750	Lachnospira	eligens_A	MBIN7779F5A4_04435	MetH4	Methionine synthase activation domain (EC 2.1.1.13)	Amino acids	methionine biosynthesis (Met)
	BgpSM0750	Lachnospira	eligens_A	MBIN7779F5A4_05890	MetA	Homoserine O-succinyltransferase (EC 2.3.1.46)	Amino acids	methionine biosynthesis (Met)
	BgpSM0750	Lachnospira	eligens_A	MBIN7779F5A4_06240	MetY	O-succinylhomoserine sulfhydrylase (EC 2.5.1.48)	Amino acids	methionine biosynthesis (Met)
	BgpSM0750	Lachnospira	eligens_A	MBIN7779F5A4_07675	MetY	O-succinylhomoserine sulfhydrylase (EC 2.5.1.48)	Amino acids	methionine biosynthesis (Met)
	BgpSM0750	Lachnospira	eligens_A	MBIN7779F5A4_09675	MetY	O-succinylhomoserine sulfhydrylase (EC 2.5.1.48)	Amino acids	methionine biosynthesis (Met)
	BgpSM0750	Lachnospira	eligens_A	MBIN7779F5A4_01280	NagB	Glucosamine-6-phosphate deaminase (EC 3.5.99.6)	Carbohydrate utilization	N-acetylglucosamine utilization (GlcNAc)	N-acetylmannosamine utilization (ManNAc); N-acetylneuraminate utilization (NANA); chitobiose utilization (Chb); lacto-N-biose utilization (Lnb)
	BgpSM0750	Lachnospira	eligens_A	MBIN7779F5A4_01285	NagA; NagA1	N-acetylglucosamine-6-phosphate deacetylase (EC 3.5.1.25)	Carbohydrate utilization	N-acetylglucosamine utilization (GlcNAc)	N-acetylmannosamine utilization (ManNAc); N-acetylneuraminate utilization (NANA); chitobiose utilization (Chb); lacto-N-biose utilization (Lnb)
	BgpSM0750	Lachnospira	eligens_A	MBIN7779F5A4_01290	NagEa	PTS system, N-acetylglucosamine-specific IIA component (EC 2.7.1.69)	Carbohydrate utilization	N-acetylglucosamine utilization (GlcNAc)
	BgpSM0750	Lachnospira	eligens_A	MBIN7779F5A4_01295	NagEb; NagEc	PTS system, N-acetylglucosamine-specific IIB component (EC 2.7.1.69); PTS system, N-acetylglucosamine-specific IIC component (EC 2.7.1.69)	Carbohydrate utilization	N-acetylglucosamine utilization (GlcNAc)
	BgpSM0750	Lachnospira	eligens_A	MBIN7779F5A4_01490	GlmM	Phosphoglucosamine mutase (EC 5.4.2.10)	Carbohydrate utilization	N-acetylglucosamine utilization (GlcNAc)
	BgpSM0750	Lachnospira	eligens_A	MBIN7779F5A4_01440	PncB2	Nicotinate phosphoribosyltransferase (EC 6.3.4.21)	Vitamins/cofactors	NAD(P) cofactors, de novo synthesis (B3)
	BgpSM0750	Lachnospira	eligens_A	MBIN7779F5A4_04385	NadE	NAD synthetase (EC 6.3.1.5)	Vitamins/cofactors	NAD(P) cofactors, de novo synthesis (B3)
	BgpSM0750	Lachnospira	eligens_A	MBIN7779F5A4_05330	NadD	Nicotinate-nucleotide adenylyltransferase (EC 2.7.7.18)	Vitamins/cofactors	NAD(P) cofactors, de novo synthesis (B3)
	BgpSM0750	Lachnospira	eligens_A	MBIN7779F5A4_05660	NrtR	Nudix-related transcriptional regulator NrtR	Vitamins/cofactors	NAD(P) cofactors, de novo synthesis (B3)
	BgpSM0750	Lachnospira	eligens_A	MBIN7779F5A4_07250	NiaR	Transcriptional repressor for NAD biosynthesis in gram-positives	Vitamins/cofactors	NAD(P) cofactors, de novo synthesis (B3)
	BgpSM0750	Lachnospira	eligens_A	MBIN7779F5A4_07255	NadC	Quinolinate phosphoribosyltransferase [decarboxylating] (EC 2.4.2.19)	Vitamins/cofactors	NAD(P) cofactors, de novo synthesis (B3)
	BgpSM0750	Lachnospira	eligens_A	MBIN7779F5A4_07260	NadB	L-aspartate oxidase (EC 1.4.3.16)	Vitamins/cofactors	NAD(P) cofactors, de novo synthesis (B3)
	BgpSM0750	Lachnospira	eligens_A	MBIN7779F5A4_07265	NadA	Quinolinate synthetase (EC 2.5.1.72)	Vitamins/cofactors	NAD(P) cofactors, de novo synthesis (B3)
	BgpSM0750	Lachnospira	eligens_A	MBIN7779F5A4_09930	NiaY	Predicted nicotinate-regulated transporter BH3254	Vitamins/cofactors	NAD(P) cofactors, de novo synthesis (B3)
	BgpSM0750	Lachnospira	eligens_A	MBIN7779F5A4_00840	ProC	Pyrroline-5-carboxylate reductase (EC 1.5.1.2)	Amino acids	proline biosynthesis (Pro)
	BgpSM0750	Lachnospira	eligens_A	MBIN7779F5A4_10200	ProA	Gamma-glutamyl phosphate reductase (EC 1.2.1.41)	Amino acids	proline biosynthesis (Pro)
	BgpSM0750	Lachnospira	eligens_A	MBIN7779F5A4_10220	ProB	Glutamate 5-kinase (EC 2.7.2.11)	Amino acids	proline biosynthesis (Pro)
	BgpSM0750	Lachnospira	eligens_A	MBIN7779F5A4_01060	qTGT	Queuine tRNA-ribosyltransferase (EC 2.4.2.29)	Vitamins/cofactors	queuosine, de novo synthesis (Q)
	BgpSM0750	Lachnospira	eligens_A	MBIN7779F5A4_05595	QueT	Substrate-specific component QueT (COG4708) of predicted queuosine-regulated ECF transporter	Vitamins/cofactors	queuosine, de novo synthesis (Q)
	BgpSM0750	Lachnospira	eligens_A	MBIN7779F5A4_06965	QueD	6-carboxy-5,6,7,8-tetrahydropterin synthase (EC 4.1.2.50)	Vitamins/cofactors	queuosine, de novo synthesis (Q)
	BgpSM0750	Lachnospira	eligens_A	MBIN7779F5A4_06970	QueE	7-carboxy-7-deazaguanine synthase (EC 4.3.99.3)	Vitamins/cofactors	queuosine, de novo synthesis (Q)
	BgpSM0750	Lachnospira	eligens_A	MBIN7779F5A4_06980	QueC	7-cyano-7-deazaguanine synthase (EC 6.3.4.20)	Vitamins/cofactors	queuosine, de novo synthesis (Q)
	BgpSM0750	Lachnospira	eligens_A	MBIN7779F5A4_06985	QueF	NADPH-dependent 7-cyano-7-deazaguanine reductase (EC 1.7.1.13)	Vitamins/cofactors	queuosine, de novo synthesis (Q)
	BgpSM0750	Lachnospira	eligens_A	MBIN7779F5A4_07640	QueH	Epoxyqueuosine reductase (EC 1.17.99.6) QueH	Vitamins/cofactors	queuosine, de novo synthesis (Q)
	BgpSM0750	Lachnospira	eligens_A	MBIN7779F5A4_09315	QueA	S-adenosylmethionine:tRNA ribosyltransferase-isomerase (EC 2.4.99.17)	Vitamins/cofactors	queuosine, de novo synthesis (Q)
	BgpSM0750	Lachnospira	eligens_A	MBIN7779F5A4_01030	SerA	D-3-phosphoglycerate dehydrogenase (EC 1.1.1.95)	Amino acids	serine biosynthesis (Ser)
	BgpSM0750	Lachnospira	eligens_A	MBIN7779F5A4_01035	SerC1	Phosphoserine aminotransferase (EC 2.6.1.52)	Amino acids	serine biosynthesis (Ser)
	BgpSM0750	Lachnospira	eligens_A	MBIN7779F5A4_05715	SerA	D-3-phosphoglycerate dehydrogenase (EC 1.1.1.95)	Amino acids	serine biosynthesis (Ser)
	BgpSM0750	Lachnospira	eligens_A	MBIN7779F5A4_06360	ThrB	Homoserine kinase (EC 2.7.1.39)	Amino acids	threonine biosynthesis (Thr)
	BgpSM0750	Lachnospira	eligens_A	MBIN7779F5A4_06495	ThrC	Threonine synthase (EC 4.2.3.1)	Amino acids	threonine biosynthesis (Thr)
	BgpSM0750	Lachnospira	eligens_A	MBIN7779F5A4_07035	ThrB	Homoserine kinase (EC 2.7.1.39)	Amino acids	threonine biosynthesis (Thr)
	BgpSM0750	Lachnospira	eligens_A	MBIN7779F5A4_03315	Hom	Homoserine dehydrogenase (EC 1.1.1.3)	Amino acids	threonine biosynthesis (Thr); methionine biosynthesis (Met)
	BgpSM0750	Lachnospira	eligens_A	MBIN7779F5A4_03315	Hom	Homoserine dehydrogenase (EC 1.1.1.3)	Amino acids	threonine biosynthesis (Thr); methionine biosynthesis (Met)
	BgpSM0750	Lachnospira	eligens_A	MBIN7779F5A4_07445	Hom	Homoserine dehydrogenase (EC 1.1.1.3)	Amino acids	threonine biosynthesis (Thr); methionine biosynthesis (Met)
	BgpSM0750	Lachnospira	eligens_A	MBIN7779F5A4_07445	Hom	Homoserine dehydrogenase (EC 1.1.1.3)	Amino acids	threonine biosynthesis (Thr); methionine biosynthesis (Met)
	BgpSM0750	Lachnospira	eligens_A	MBIN7779F5A4_02530	ThiT	Substrate-specific component ThiT of thiamin ECF transporter	Vitamins/cofactors	TPP cofactor, de novo synthesis (B1)
	BgpSM0750	Lachnospira	eligens_A	MBIN7779F5A4_05845	ThiC	Phosphomethylpyrimidine synthase ThiC (EC 4.1.99.17)	Vitamins/cofactors	TPP cofactor, de novo synthesis (B1)
	BgpSM0750	Lachnospira	eligens_A	MBIN7779F5A4_06255	ThiE; TMPase	Thiamin-phosphate pyrophosphorylase (EC 2.5.1.3); ThMPase type I predicted	Vitamins/cofactors	TPP cofactor, de novo synthesis (B1)
	BgpSM0750	Lachnospira	eligens_A	MBIN7779F5A4_07695	ThiS	Sulfur carrier protein ThiS	Vitamins/cofactors	TPP cofactor, de novo synthesis (B1)
	BgpSM0750	Lachnospira	eligens_A	MBIN7779F5A4_07700	ThiF	Sulfur carrier protein ThiS adenylyltransferase (EC 2.7.7.73)	Vitamins/cofactors	TPP cofactor, de novo synthesis (B1)
	BgpSM0750	Lachnospira	eligens_A	MBIN7779F5A4_10170	ThiN	Thiamin pyrophosphokinase (EC 2.7.6.2)	Vitamins/cofactors	TPP cofactor, de novo synthesis (B1)
	BgpSM0750	Lachnospira	eligens_A	MBIN7779F5A4_10840	ThiD	Hydroxymethylpyrimidine phosphate kinase ThiD (EC 2.7.4.7)	Vitamins/cofactors	TPP cofactor, de novo synthesis (B1)
	BgpSM0750	Lachnospira	eligens_A	MBIN7779F5A4_04080	TrpE	Anthranilate synthase, aminase component (EC 4.1.3.27)	Amino acids	tryptophan biosynthesis (Trp)
	BgpSM0750	Lachnospira	eligens_A	MBIN7779F5A4_04085	TrpG	Anthranilate synthase, amidotransferase component (EC 4.1.3.27)	Amino acids	tryptophan biosynthesis (Trp)
	BgpSM0750	Lachnospira	eligens_A	MBIN7779F5A4_04090	TrpC	Indole-3-glycerol phosphate synthase (EC 4.1.1.48)	Amino acids	tryptophan biosynthesis (Trp)
	BgpSM0750	Lachnospira	eligens_A	MBIN7779F5A4_04095	TrpF	Phosphoribosylanthranilate isomerase (EC 5.3.1.24)	Amino acids	tryptophan biosynthesis (Trp)
	BgpSM0750	Lachnospira	eligens_A	MBIN7779F5A4_04100	TrpB	Tryptophan synthase beta chain (EC 4.2.1.20)	Amino acids	tryptophan biosynthesis (Trp)
	BgpSM0750	Lachnospira	eligens_A	MBIN7779F5A4_04105	TrpA	Tryptophan synthase alpha chain (EC 4.2.1.20)	Amino acids	tryptophan biosynthesis (Trp)
	BgpSM0750	Lachnospira	eligens_A	MBIN7779F5A4_00475	TyrAp	Prephenate dehydrogenase (EC 1.3.1.12)	Amino acids	tyrosine biosynthesis (Tyr); phenylalanine biosynthesis (Phe)
	BgpSM0750	Lachnospira	eligens_A	MBIN7779F5A4_00475	TyrAp	Prephenate dehydrogenase (EC 1.3.1.12)	Amino acids	tyrosine biosynthesis (Tyr); phenylalanine biosynthesis (Phe)
	BgpSM0750	Lachnospira	eligens_A	MBIN7779F5A4_03335	TyrT	Predicted tyrosine transporter, NhaC family	Amino acids	tyrosine biosynthesis (Tyr); phenylalanine biosynthesis (Phe)
	BgpSM0750	Lachnospira	eligens_A	MBIN7779F5A4_03335	TyrT	Predicted tyrosine transporter, NhaC family	Amino acids	tyrosine biosynthesis (Tyr); phenylalanine biosynthesis (Phe)
	BgpSM0750	Lachnospira	eligens_A	MBIN7779F5A4_06810	AroHI; PheAp	Chorismate mutase I (EC 5.4.99.5); Prephenate dehydratase (EC 4.2.1.51)	Amino acids	tyrosine biosynthesis (Tyr); phenylalanine biosynthesis (Phe)
	BgpSM0750	Lachnospira	eligens_A	MBIN7779F5A4_06810	AroHI; PheAp	Chorismate mutase I (EC 5.4.99.5); Prephenate dehydratase (EC 4.2.1.51)	Amino acids	tyrosine biosynthesis (Tyr); phenylalanine biosynthesis (Phe)
	BgpSM0751	Ruminococcus_E	bromii_B	MBINF314110C_07705	ArgG	Argininosuccinate synthase (EC 6.3.4.5)	Amino acids	arginine biosynthesis (Arg)
	BgpSM0751	Ruminococcus_E	bromii_B	MBINF314110C_07710	ArgH	Argininosuccinate lyase (EC 4.3.2.1)	Amino acids	arginine biosynthesis (Arg)
	BgpSM0751	Ruminococcus_E	bromii_B	MBINF314110C_07715	ArgC	N-acetyl-gamma-glutamyl-phosphate reductase (EC 1.2.1.38)	Amino acids	arginine biosynthesis (Arg)
	BgpSM0751	Ruminococcus_E	bromii_B	MBINF314110C_07720	ArgJ; ArgA	Glutamate N-acetyltransferase (EC 2.3.1.35); N-acetylglutamate synthase (EC 2.3.1.1)	Amino acids	arginine biosynthesis (Arg)
	BgpSM0751	Ruminococcus_E	bromii_B	MBINF314110C_07725	ArgB	N-acetylglutamate kinase (EC 2.7.2.8)	Amino acids	arginine biosynthesis (Arg)
	BgpSM0751	Ruminococcus_E	bromii_B	MBINF314110C_07735	ArgA4	Predicted amino-acid acetyltransferase (EC 2.3.1.1) complementing ArgA function in Arginine Biosynthesis pathway	Amino acids	arginine biosynthesis (Arg)
	BgpSM0751	Ruminococcus_E	bromii_B	MBINF314110C_07740	ArgD	N-acetylornithine aminotransferase (EC 2.6.1.11)	Amino acids	arginine biosynthesis (Arg)
	BgpSM0751	Ruminococcus_E	bromii_B	MBINF314110C_07745	ArgF1	Ornithine carbamoyltransferase (EC 2.1.3.3)	Amino acids	arginine biosynthesis (Arg)
	BgpSM0751	Ruminococcus_E	bromii_B	MBINF314110C_07915	ArgR	Arginine pathway regulatory protein ArgR, repressor of arg regulon	Amino acids	arginine biosynthesis (Arg)
	BgpSM0751	Ruminococcus_E	bromii_B	MBINF314110C_03825	AsnB1	Asparagine synthetase [glutamine-hydrolyzing] (EC 6.3.5.4)	Amino acids	asparagine biosynthesis (Asn)
	BgpSM0751	Ruminococcus_E	bromii_B	MBINF314110C_04825	AsnB1	Asparagine synthetase [glutamine-hydrolyzing] (EC 6.3.5.4)	Amino acids	asparagine biosynthesis (Asn)
	BgpSM0751	Ruminococcus_E	bromii_B	MBINF314110C_01175	GatC	Aspartyl-tRNA(Asn) amidotransferase subunit C (EC 6.3.5.6); Glutamyl-tRNA(Gln) amidotransferase subunit C (EC 6.3.5.7)	Amino acids	asparagine biosynthesis (Asn); glutamine biosynthesis (Gln)
	BgpSM0751	Ruminococcus_E	bromii_B	MBINF314110C_01175	GatC	Aspartyl-tRNA(Asn) amidotransferase subunit C (EC 6.3.5.6); Glutamyl-tRNA(Gln) amidotransferase subunit C (EC 6.3.5.7)	Amino acids	asparagine biosynthesis (Asn); glutamine biosynthesis (Gln)
	BgpSM0751	Ruminococcus_E	bromii_B	MBINF314110C_05415	GatB	Aspartyl-tRNA(Asn) amidotransferase subunit B (EC 6.3.5.6); Glutamyl-tRNA(Gln) amidotransferase subunit B (EC 6.3.5.7)	Amino acids	asparagine biosynthesis (Asn); glutamine biosynthesis (Gln)
	BgpSM0751	Ruminococcus_E	bromii_B	MBINF314110C_05415	GatB	Aspartyl-tRNA(Asn) amidotransferase subunit B (EC 6.3.5.6); Glutamyl-tRNA(Gln) amidotransferase subunit B (EC 6.3.5.7)	Amino acids	asparagine biosynthesis (Asn); glutamine biosynthesis (Gln)
	BgpSM0751	Ruminococcus_E	bromii_B	MBINF314110C_05420	GatA	Aspartyl-tRNA(Asn) amidotransferase subunit A (EC 6.3.5.6); Glutamyl-tRNA(Gln) amidotransferase subunit A (EC 6.3.5.7)	Amino acids	asparagine biosynthesis (Asn); glutamine biosynthesis (Gln)
	BgpSM0751	Ruminococcus_E	bromii_B	MBINF314110C_05420	GatA	Aspartyl-tRNA(Asn) amidotransferase subunit A (EC 6.3.5.6); Glutamyl-tRNA(Gln) amidotransferase subunit A (EC 6.3.5.7)	Amino acids	asparagine biosynthesis (Asn); glutamine biosynthesis (Gln)
	BgpSM0751	Ruminococcus_E	bromii_B	MBINF314110C_03810	AspC	Aspartate aminotransferase (EC 2.6.1.1)	Amino acids	aspartate biosynthesis (Asp)
	BgpSM0751	Ruminococcus_E	bromii_B	MBINF314110C_05150	AspC	Aspartate aminotransferase (EC 2.6.1.1)	Amino acids	aspartate biosynthesis (Asp)
	BgpSM0751	Ruminococcus_E	bromii_B	MBINF314110C_00965	AspC; AroJa	Aspartate aminotransferase (EC 2.6.1.1); Biosynthetic Aromatic amino acid aminotransferase alpha (EC 2.6.1.57)	Amino acids	aspartate biosynthesis (Asp); tyrosine biosynthesis (Tyr); phenylalanine biosynthesis (Phe)
	BgpSM0751	Ruminococcus_E	bromii_B	MBINF314110C_00965	AspC; AroJa	Aspartate aminotransferase (EC 2.6.1.1); Biosynthetic Aromatic amino acid aminotransferase alpha (EC 2.6.1.57)	Amino acids	aspartate biosynthesis (Asp); tyrosine biosynthesis (Tyr); phenylalanine biosynthesis (Phe)
	BgpSM0751	Ruminococcus_E	bromii_B	MBINF314110C_00965	AspC; AroJa	Aspartate aminotransferase (EC 2.6.1.1); Biosynthetic Aromatic amino acid aminotransferase alpha (EC 2.6.1.57)	Amino acids	aspartate biosynthesis (Asp); tyrosine biosynthesis (Tyr); phenylalanine biosynthesis (Phe)
	BgpSM0751	Ruminococcus_E	bromii_B	MBINF314110C_00345	12aHSDH	12-alpha-hydroxysteroid dehydrogenase (EC:1.1.1.176)	Other catabolic pathways	bile acid transformation (BA_t)
	BgpSM0751	Ruminococcus_E	bromii_B	MBINF314110C_06025	BSH	Choloylglycine hydrolase (EC 3.5.1.24)	Other catabolic pathways	cholic acid deconjugation (CA_d)
	BgpSM0751	Ruminococcus_E	bromii_B	MBINF314110C_00095	AroD2	3-dehydroquinate dehydratase II (EC 4.2.1.10)	Amino acids	chorismate biosynthesis (Chor)
	BgpSM0751	Ruminococcus_E	bromii_B	MBINF314110C_04075	AroK1	Shikimate kinase I (EC 2.7.1.71)	Amino acids	chorismate biosynthesis (Chor)
	BgpSM0751	Ruminococcus_E	bromii_B	MBINF314110C_07165	AroC	Chorismate synthase (EC 4.2.3.5)	Amino acids	chorismate biosynthesis (Chor)
	BgpSM0751	Ruminococcus_E	bromii_B	MBINF314110C_07170	AroA	3-phosphoshikimate 1-carboxyvinyltransferase (EC 2.5.1.19)	Amino acids	chorismate biosynthesis (Chor)
	BgpSM0751	Ruminococcus_E	bromii_B	MBINF314110C_07175	AroB	3-dehydroquinate synthase (EC 4.2.3.4)	Amino acids	chorismate biosynthesis (Chor)
	BgpSM0751	Ruminococcus_E	bromii_B	MBINF314110C_07185	AroG2	2-keto-3-deoxy-D-arabino-heptulosonate-7-phosphate synthase I beta (EC 2.5.1.54)	Amino acids	chorismate biosynthesis (Chor)
	BgpSM0751	Ruminococcus_E	bromii_B	MBINF314110C_07190	AroK1	Shikimate kinase I (EC 2.7.1.71)	Amino acids	chorismate biosynthesis (Chor)
	BgpSM0751	Ruminococcus_E	bromii_B	MBINF314110C_07195	AroE2	Shikimate 5-dehydrogenase I alpha (EC 1.1.1.25)	Amino acids	chorismate biosynthesis (Chor)
	BgpSM0751	Ruminococcus_E	bromii_B	MBINF314110C_03280	CysE	Serine acetyltransferase (EC 2.3.1.30)	Amino acids	cysteine biosynthesis (Cys)
	BgpSM0751	Ruminococcus_E	bromii_B	MBINF314110C_06475	CysE	Serine acetyltransferase (EC 2.3.1.30)	Amino acids	cysteine biosynthesis (Cys)
	BgpSM0751	Ruminococcus_E	bromii_B	MBINF314110C_03140	AADH; ADH	Acetaldehyde dehydrogenase (EC 1.2.1.10); Alcohol dehydrogenase (EC 1.1.1.1)	Fermentation products	ethanol production
	BgpSM0751	Ruminococcus_E	bromii_B	MBINF314110C_06990	AADH; ADH	Acetaldehyde dehydrogenase (EC 1.2.1.10); Alcohol dehydrogenase (EC 1.1.1.1)	Fermentation products	ethanol production
	BgpSM0751	Ruminococcus_E	bromii_B	MBINF314110C_01510	PflB	Pyruvate formate-lyase activating enzyme (EC 1.97.1.4)	Fermentation products	formate production
	BgpSM0751	Ruminococcus_E	bromii_B	MBINF314110C_01885	FocA2	Formate efflux transporter (TC 2.A.44 family)	Fermentation products	formate production
	BgpSM0751	Ruminococcus_E	bromii_B	MBINF314110C_03425	FruKi	1-phosphofructokinase (EC 2.7.1.56)	Carbohydrate utilization	fructose utilization (Fru)	mannitol utilization (Mtl); ribitol utilization (Rtl); xylitol utilization (Xlt); sorbitol utilization (Srl)
	BgpSM0751	Ruminococcus_E	bromii_B	MBINF314110C_03420	FruAa; FruAb; FruAc	PTS system, fructose-specific IIA component (EC 2.7.1.69); PTS system, fructose-specific IIB component (EC 2.7.1.69); PTS system, fructose-specific IIC component (EC 2.7.1.69)	Carbohydrate utilization	fructose utilization (Fru)
	BgpSM0751	Ruminococcus_E	bromii_B	MBINF314110C_03430	FruR2	Transcriptional repressor of the fructose operon, DeoR family	Carbohydrate utilization	fructose utilization (Fru)
	BgpSM0751	Ruminococcus_E	bromii_B	MBINF314110C_03320	GltD	Glutamate synthase [NADPH] small chain (EC 1.4.1.13)	Amino acids	glutamate biosynthesis (Glu)
	BgpSM0751	Ruminococcus_E	bromii_B	MBINF314110C_03325	GltB	Glutamate synthase [NADPH] large chain (EC 1.4.1.13)	Amino acids	glutamate biosynthesis (Glu)
	BgpSM0751	Ruminococcus_E	bromii_B	MBINF314110C_06430	Gdh1	NADP-specific glutamate dehydrogenase (EC 1.4.1.4)	Amino acids	glutamate biosynthesis (Glu)
	BgpSM0751	Ruminococcus_E	bromii_B	MBINF314110C_03330	GlnN	Glutamine synthetase type III, GlnN (EC 6.3.1.2)	Amino acids	glutamine biosynthesis (Gln)
	BgpSM0751	Ruminococcus_E	bromii_B	MBINF314110C_03765	GlyA	Serine hydroxymethyltransferase (EC 2.1.2.1)	Amino acids	glycine biosynthesis (Gly)
	BgpSM0751	Ruminococcus_E	bromii_B	MBINF314110C_00700	HisJ1	Histidinol-phosphatase (EC 3.1.3.15)	Amino acids	histidine biosynthesis (His)
	BgpSM0751	Ruminococcus_E	bromii_B	MBINF314110C_00810	HisF	Imidazole glycerol phosphate synthase cyclase subunit (EC 4.1.3.-)	Amino acids	histidine biosynthesis (His)
	BgpSM0751	Ruminococcus_E	bromii_B	MBINF314110C_00815	HisH	Imidazole glycerol phosphate synthase amidotransferase subunit (EC 2.4.2.-)	Amino acids	histidine biosynthesis (His)
	BgpSM0751	Ruminococcus_E	bromii_B	MBINF314110C_01220	HisR	His repressor	Amino acids	histidine biosynthesis (His)
	BgpSM0751	Ruminococcus_E	bromii_B	MBINF314110C_03005	HisE	Phosphoribosyl-ATP pyrophosphatase (EC 3.6.1.31)	Amino acids	histidine biosynthesis (His)
	BgpSM0751	Ruminococcus_E	bromii_B	MBINF314110C_03010	HisI	Phosphoribosyl-AMP cyclohydrolase (EC 3.5.4.19)	Amino acids	histidine biosynthesis (His)
	BgpSM0751	Ruminococcus_E	bromii_B	MBINF314110C_03015	HisA	Phosphoribosylformimino-5-aminoimidazole carboxamide ribotide isomerase (EC 5.3.1.16)	Amino acids	histidine biosynthesis (His)
	BgpSM0751	Ruminococcus_E	bromii_B	MBINF314110C_03020	HisB	Imidazoleglycerol-phosphate dehydratase (EC 4.2.1.19)	Amino acids	histidine biosynthesis (His)
	BgpSM0751	Ruminococcus_E	bromii_B	MBINF314110C_03025	HisC	Histidinol-phosphate aminotransferase (EC 2.6.1.9)	Amino acids	histidine biosynthesis (His)
	BgpSM0751	Ruminococcus_E	bromii_B	MBINF314110C_03030	HisD	Histidinol dehydrogenase (EC 1.1.1.23)	Amino acids	histidine biosynthesis (His)
	BgpSM0751	Ruminococcus_E	bromii_B	MBINF314110C_03035	HisG	ATP phosphoribosyltransferase (EC 2.4.2.17)	Amino acids	histidine biosynthesis (His)
	BgpSM0751	Ruminococcus_E	bromii_B	MBINF314110C_08835	HisZt	Histidine ABC transporter, ATP-binding protein	Amino acids	histidine biosynthesis (His)
	BgpSM0751	Ruminococcus_E	bromii_B	MBINF314110C_08840	HisY	Histidine ABC transporter, permease protein	Amino acids	histidine biosynthesis (His)
	BgpSM0751	Ruminococcus_E	bromii_B	MBINF314110C_08845	HisX	Histidine ABC transporter, histidine-binding protein	Amino acids	histidine biosynthesis (His)
	BgpSM0751	Ruminococcus_E	bromii_B	MBINF314110C_00595	IlvE	Branched-chain amino acid aminotransferase (EC 2.6.1.42)	Amino acids	isoleucine biosynthesis (Ile); leucine biosynthesis (Leu); valine biosynthesis (Val)
	BgpSM0751	Ruminococcus_E	bromii_B	MBINF314110C_00595	IlvE	Branched-chain amino acid aminotransferase (EC 2.6.1.42)	Amino acids	isoleucine biosynthesis (Ile); leucine biosynthesis (Leu); valine biosynthesis (Val)
	BgpSM0751	Ruminococcus_E	bromii_B	MBINF314110C_00595	IlvE	Branched-chain amino acid aminotransferase (EC 2.6.1.42)	Amino acids	isoleucine biosynthesis (Ile); leucine biosynthesis (Leu); valine biosynthesis (Val)
	BgpSM0751	Ruminococcus_E	bromii_B	MBINF314110C_00950	IlvD	Dihydroxy-acid dehydratase (EC 4.2.1.9)	Amino acids	isoleucine biosynthesis (Ile); leucine biosynthesis (Leu); valine biosynthesis (Val)
	BgpSM0751	Ruminococcus_E	bromii_B	MBINF314110C_00950	IlvD	Dihydroxy-acid dehydratase (EC 4.2.1.9)	Amino acids	isoleucine biosynthesis (Ile); leucine biosynthesis (Leu); valine biosynthesis (Val)
	BgpSM0751	Ruminococcus_E	bromii_B	MBINF314110C_00950	IlvD	Dihydroxy-acid dehydratase (EC 4.2.1.9)	Amino acids	isoleucine biosynthesis (Ile); leucine biosynthesis (Leu); valine biosynthesis (Val)
	BgpSM0751	Ruminococcus_E	bromii_B	MBINF314110C_03695	IlvG	Acetolactate synthase large subunit (EC 2.2.1.6)	Amino acids	isoleucine biosynthesis (Ile); leucine biosynthesis (Leu); valine biosynthesis (Val)
	BgpSM0751	Ruminococcus_E	bromii_B	MBINF314110C_03695	IlvG	Acetolactate synthase large subunit (EC 2.2.1.6)	Amino acids	isoleucine biosynthesis (Ile); leucine biosynthesis (Leu); valine biosynthesis (Val)
	BgpSM0751	Ruminococcus_E	bromii_B	MBINF314110C_03695	IlvG	Acetolactate synthase large subunit (EC 2.2.1.6)	Amino acids	isoleucine biosynthesis (Ile); leucine biosynthesis (Leu); valine biosynthesis (Val)
	BgpSM0751	Ruminococcus_E	bromii_B	MBINF314110C_03700	IlvM	Acetolactate synthase small subunit (EC 2.2.1.6)	Amino acids	isoleucine biosynthesis (Ile); leucine biosynthesis (Leu); valine biosynthesis (Val)
	BgpSM0751	Ruminococcus_E	bromii_B	MBINF314110C_03700	IlvM	Acetolactate synthase small subunit (EC 2.2.1.6)	Amino acids	isoleucine biosynthesis (Ile); leucine biosynthesis (Leu); valine biosynthesis (Val)
	BgpSM0751	Ruminococcus_E	bromii_B	MBINF314110C_03700	IlvM	Acetolactate synthase small subunit (EC 2.2.1.6)	Amino acids	isoleucine biosynthesis (Ile); leucine biosynthesis (Leu); valine biosynthesis (Val)
	BgpSM0751	Ruminococcus_E	bromii_B	MBINF314110C_03705	IlvC; IlvC2	Ketol-acid reductoisomerase (NADP(+)) (EC 1.1.1.86)	Amino acids	isoleucine biosynthesis (Ile); leucine biosynthesis (Leu); valine biosynthesis (Val)
	BgpSM0751	Ruminococcus_E	bromii_B	MBINF314110C_03705	IlvC; IlvC2	Ketol-acid reductoisomerase (NADP(+)) (EC 1.1.1.86)	Amino acids	isoleucine biosynthesis (Ile); leucine biosynthesis (Leu); valine biosynthesis (Val)
	BgpSM0751	Ruminococcus_E	bromii_B	MBINF314110C_03705	IlvC; IlvC2	Ketol-acid reductoisomerase (NADP(+)) (EC 1.1.1.86)	Amino acids	isoleucine biosynthesis (Ile); leucine biosynthesis (Leu); valine biosynthesis (Val)
	BgpSM0751	Ruminococcus_E	bromii_B	MBINF314110C_05335	IlvG	Acetolactate synthase large subunit (EC 2.2.1.6)	Amino acids	isoleucine biosynthesis (Ile); leucine biosynthesis (Leu); valine biosynthesis (Val)
	BgpSM0751	Ruminococcus_E	bromii_B	MBINF314110C_05335	IlvG	Acetolactate synthase large subunit (EC 2.2.1.6)	Amino acids	isoleucine biosynthesis (Ile); leucine biosynthesis (Leu); valine biosynthesis (Val)
	BgpSM0751	Ruminococcus_E	bromii_B	MBINF314110C_05335	IlvG	Acetolactate synthase large subunit (EC 2.2.1.6)	Amino acids	isoleucine biosynthesis (Ile); leucine biosynthesis (Leu); valine biosynthesis (Val)
	BgpSM0751	Ruminococcus_E	bromii_B	MBINF314110C_07950	IlvA	Threonine dehydratase (EC 4.3.1.19)	Amino acids	isoleucine biosynthesis (Ile); leucine biosynthesis (Leu); valine biosynthesis (Val)
	BgpSM0751	Ruminococcus_E	bromii_B	MBINF314110C_07950	IlvA	Threonine dehydratase (EC 4.3.1.19)	Amino acids	isoleucine biosynthesis (Ile); leucine biosynthesis (Leu); valine biosynthesis (Val)
	BgpSM0751	Ruminococcus_E	bromii_B	MBINF314110C_07950	IlvA	Threonine dehydratase (EC 4.3.1.19)	Amino acids	isoleucine biosynthesis (Ile); leucine biosynthesis (Leu); valine biosynthesis (Val)
	BgpSM0751	Ruminococcus_E	bromii_B	MBINF314110C_01135	LeuB	3-isopropylmalate dehydrogenase (EC 1.1.1.85)	Amino acids	leucine biosynthesis (Leu)
	BgpSM0751	Ruminococcus_E	bromii_B	MBINF314110C_05285	LeuC	3-isopropylmalate dehydratase large subunit (EC 4.2.1.33)	Amino acids	leucine biosynthesis (Leu)
	BgpSM0751	Ruminococcus_E	bromii_B	MBINF314110C_05290	LeuD	3-isopropylmalate dehydratase small subunit (EC 4.2.1.33)	Amino acids	leucine biosynthesis (Leu)
	BgpSM0751	Ruminococcus_E	bromii_B	MBINF314110C_07290	LeuA	2-isopropylmalate synthase (EC 2.3.3.13)	Amino acids	leucine biosynthesis (Leu)
	BgpSM0751	Ruminococcus_E	bromii_B	MBINF314110C_01970	Asd	Aspartate-semialdehyde dehydrogenase (EC 1.2.1.11)	Amino acids	lysine biosynthesis (Lys)
	BgpSM0751	Ruminococcus_E	bromii_B	MBINF314110C_01975	DapA	4-hydroxy-tetrahydrodipicolinate synthase (EC 4.3.3.7)	Amino acids	lysine biosynthesis (Lys)
	BgpSM0751	Ruminococcus_E	bromii_B	MBINF314110C_01980	DapB	4-hydroxy-tetrahydrodipicolinate reductase (EC 1.17.1.8)	Amino acids	lysine biosynthesis (Lys)
	BgpSM0751	Ruminococcus_E	bromii_B	MBINF314110C_03360	DapF	Diaminopimelate epimerase (EC 5.1.1.7)	Amino acids	lysine biosynthesis (Lys)
	BgpSM0751	Ruminococcus_E	bromii_B	MBINF314110C_03370	DapL	L,L-diaminopimelate aminotransferase (EC 2.6.1.83)	Amino acids	lysine biosynthesis (Lys)
	BgpSM0751	Ruminococcus_E	bromii_B	MBINF314110C_03460	LysC	Aspartokinase (EC 2.7.2.4)	Amino acids	lysine biosynthesis (Lys)
	BgpSM0751	Ruminococcus_E	bromii_B	MBINF314110C_06420	LysA	Diaminopimelate decarboxylase (EC 4.1.1.20)	Amino acids	lysine biosynthesis (Lys)
	BgpSM0751	Ruminococcus_E	bromii_B	MBINF314110C_08115	LysA	Diaminopimelate decarboxylase (EC 4.1.1.20)	Amino acids	lysine biosynthesis (Lys)
	BgpSM0751	Ruminococcus_E	bromii_B	MBINF314110C_00790	AmyA	Alpha-amylase (EC 3.2.1.1)	Carbohydrate utilization	maltose utilization (Mal); maltooligosaccharides utilization (MOS)
	BgpSM0751	Ruminococcus_E	bromii_B	MBINF314110C_00790	AmyA	Alpha-amylase (EC 3.2.1.1)	Carbohydrate utilization	maltose utilization (Mal); maltooligosaccharides utilization (MOS)
	BgpSM0751	Ruminococcus_E	bromii_B	MBINF314110C_01850	MalG	Maltose/maltodextrin ABC transporter, permease protein MalG	Carbohydrate utilization	maltose utilization (Mal); maltooligosaccharides utilization (MOS)
	BgpSM0751	Ruminococcus_E	bromii_B	MBINF314110C_01850	MalG	Maltose/maltodextrin ABC transporter, permease protein MalG	Carbohydrate utilization	maltose utilization (Mal); maltooligosaccharides utilization (MOS)
	BgpSM0751	Ruminococcus_E	bromii_B	MBINF314110C_01855	MalF	Maltose/maltodextrin ABC transporter, permease protein MalF	Carbohydrate utilization	maltose utilization (Mal); maltooligosaccharides utilization (MOS)
	BgpSM0751	Ruminococcus_E	bromii_B	MBINF314110C_01855	MalF	Maltose/maltodextrin ABC transporter, permease protein MalF	Carbohydrate utilization	maltose utilization (Mal); maltooligosaccharides utilization (MOS)
	BgpSM0751	Ruminococcus_E	bromii_B	MBINF314110C_01860	MalE	Maltose/maltodextrin ABC transporter, substrate binding periplasmic protein MalE	Carbohydrate utilization	maltose utilization (Mal); maltooligosaccharides utilization (MOS)
	BgpSM0751	Ruminococcus_E	bromii_B	MBINF314110C_01860	MalE	Maltose/maltodextrin ABC transporter, substrate binding periplasmic protein MalE	Carbohydrate utilization	maltose utilization (Mal); maltooligosaccharides utilization (MOS)
	BgpSM0751	Ruminococcus_E	bromii_B	MBINF314110C_02830	NplT	Neopullulanase (EC 3.2.1.135)	Carbohydrate utilization	maltose utilization (Mal); maltooligosaccharides utilization (MOS)
	BgpSM0751	Ruminococcus_E	bromii_B	MBINF314110C_02830	NplT	Neopullulanase (EC 3.2.1.135)	Carbohydrate utilization	maltose utilization (Mal); maltooligosaccharides utilization (MOS)
	BgpSM0751	Ruminococcus_E	bromii_B	MBINF314110C_03635	Gde2; PulA	Glycogen debranching enzyme (EC 3.2.1.-); Pullulanase (EC 3.2.1.41)	Carbohydrate utilization	maltose utilization (Mal); maltooligosaccharides utilization (MOS)
	BgpSM0751	Ruminococcus_E	bromii_B	MBINF314110C_03635	Gde2; PulA	Glycogen debranching enzyme (EC 3.2.1.-); Pullulanase (EC 3.2.1.41)	Carbohydrate utilization	maltose utilization (Mal); maltooligosaccharides utilization (MOS)
	BgpSM0751	Ruminococcus_E	bromii_B	MBINF314110C_04335	AmyA	Alpha-amylase (EC 3.2.1.1)	Carbohydrate utilization	maltose utilization (Mal); maltooligosaccharides utilization (MOS)
	BgpSM0751	Ruminococcus_E	bromii_B	MBINF314110C_04335	AmyA	Alpha-amylase (EC 3.2.1.1)	Carbohydrate utilization	maltose utilization (Mal); maltooligosaccharides utilization (MOS)
	BgpSM0751	Ruminococcus_E	bromii_B	MBINF314110C_04340	MalG	Maltose/maltodextrin ABC transporter, permease protein MalG	Carbohydrate utilization	maltose utilization (Mal); maltooligosaccharides utilization (MOS)
	BgpSM0751	Ruminococcus_E	bromii_B	MBINF314110C_04340	MalG	Maltose/maltodextrin ABC transporter, permease protein MalG	Carbohydrate utilization	maltose utilization (Mal); maltooligosaccharides utilization (MOS)
	BgpSM0751	Ruminococcus_E	bromii_B	MBINF314110C_04345	MalF	Maltose/maltodextrin ABC transporter, permease protein MalF	Carbohydrate utilization	maltose utilization (Mal); maltooligosaccharides utilization (MOS)
	BgpSM0751	Ruminococcus_E	bromii_B	MBINF314110C_04345	MalF	Maltose/maltodextrin ABC transporter, permease protein MalF	Carbohydrate utilization	maltose utilization (Mal); maltooligosaccharides utilization (MOS)
	BgpSM0751	Ruminococcus_E	bromii_B	MBINF314110C_04350	MalE	Maltose/maltodextrin ABC transporter, substrate binding periplasmic protein MalE	Carbohydrate utilization	maltose utilization (Mal); maltooligosaccharides utilization (MOS)
	BgpSM0751	Ruminococcus_E	bromii_B	MBINF314110C_04350	MalE	Maltose/maltodextrin ABC transporter, substrate binding periplasmic protein MalE	Carbohydrate utilization	maltose utilization (Mal); maltooligosaccharides utilization (MOS)
	BgpSM0751	Ruminococcus_E	bromii_B	MBINF314110C_04925	NplT	Neopullulanase (EC 3.2.1.135)	Carbohydrate utilization	maltose utilization (Mal); maltooligosaccharides utilization (MOS)
	BgpSM0751	Ruminococcus_E	bromii_B	MBINF314110C_04925	NplT	Neopullulanase (EC 3.2.1.135)	Carbohydrate utilization	maltose utilization (Mal); maltooligosaccharides utilization (MOS)
	BgpSM0751	Ruminococcus_E	bromii_B	MBINF314110C_05295	GlgP	Glycogen phosphorylase (EC 2.4.1.1)	Carbohydrate utilization	maltose utilization (Mal); maltooligosaccharides utilization (MOS)
	BgpSM0751	Ruminococcus_E	bromii_B	MBINF314110C_05295	GlgP	Glycogen phosphorylase (EC 2.4.1.1)	Carbohydrate utilization	maltose utilization (Mal); maltooligosaccharides utilization (MOS)
	BgpSM0751	Ruminococcus_E	bromii_B	MBINF314110C_05300	MalQ	4-alpha-glucanotransferase (amylomaltase) (EC 2.4.1.25)	Carbohydrate utilization	maltose utilization (Mal); maltooligosaccharides utilization (MOS)
	BgpSM0751	Ruminococcus_E	bromii_B	MBINF314110C_05300	MalQ	4-alpha-glucanotransferase (amylomaltase) (EC 2.4.1.25)	Carbohydrate utilization	maltose utilization (Mal); maltooligosaccharides utilization (MOS)
	BgpSM0751	Ruminococcus_E	bromii_B	MBINF314110C_05675	Gde2; PulA	Glycogen debranching enzyme (EC 3.2.1.-); Pullulanase (EC 3.2.1.41)	Carbohydrate utilization	maltose utilization (Mal); maltooligosaccharides utilization (MOS)
	BgpSM0751	Ruminococcus_E	bromii_B	MBINF314110C_05675	Gde2; PulA	Glycogen debranching enzyme (EC 3.2.1.-); Pullulanase (EC 3.2.1.41)	Carbohydrate utilization	maltose utilization (Mal); maltooligosaccharides utilization (MOS)
	BgpSM0751	Ruminococcus_E	bromii_B	MBINF314110C_05680	Gde2; PulA	Glycogen debranching enzyme (EC 3.2.1.-); Pullulanase (EC 3.2.1.41)	Carbohydrate utilization	maltose utilization (Mal); maltooligosaccharides utilization (MOS)
	BgpSM0751	Ruminococcus_E	bromii_B	MBINF314110C_05680	Gde2; PulA	Glycogen debranching enzyme (EC 3.2.1.-); Pullulanase (EC 3.2.1.41)	Carbohydrate utilization	maltose utilization (Mal); maltooligosaccharides utilization (MOS)
	BgpSM0751	Ruminococcus_E	bromii_B	MBINF314110C_06245	AmyA	Alpha-amylase (EC 3.2.1.1)	Carbohydrate utilization	maltose utilization (Mal); maltooligosaccharides utilization (MOS)
	BgpSM0751	Ruminococcus_E	bromii_B	MBINF314110C_06245	AmyA	Alpha-amylase (EC 3.2.1.1)	Carbohydrate utilization	maltose utilization (Mal); maltooligosaccharides utilization (MOS)
	BgpSM0751	Ruminococcus_E	bromii_B	MBINF314110C_06980	AmyA	Alpha-amylase (EC 3.2.1.1)	Carbohydrate utilization	maltose utilization (Mal); maltooligosaccharides utilization (MOS)
	BgpSM0751	Ruminococcus_E	bromii_B	MBINF314110C_06980	AmyA	Alpha-amylase (EC 3.2.1.1)	Carbohydrate utilization	maltose utilization (Mal); maltooligosaccharides utilization (MOS)
	BgpSM0751	Ruminococcus_E	bromii_B	MBINF314110C_07695	MalS	Periplasmic alpha-amylase (EC 3.2.1.1)	Carbohydrate utilization	maltose utilization (Mal); maltooligosaccharides utilization (MOS)
	BgpSM0751	Ruminococcus_E	bromii_B	MBINF314110C_07695	MalS	Periplasmic alpha-amylase (EC 3.2.1.1)	Carbohydrate utilization	maltose utilization (Mal); maltooligosaccharides utilization (MOS)
	BgpSM0751	Ruminococcus_E	bromii_B	MBINF314110C_07865	MxmX	Maltodextrin ABC transporter, ATP-binding protein MsmX	Carbohydrate utilization	maltose utilization (Mal); maltooligosaccharides utilization (MOS)
	BgpSM0751	Ruminococcus_E	bromii_B	MBINF314110C_07865	MxmX	Maltodextrin ABC transporter, ATP-binding protein MsmX	Carbohydrate utilization	maltose utilization (Mal); maltooligosaccharides utilization (MOS)
	BgpSM0751	Ruminococcus_E	bromii_B	MBINF314110C_08420	NplT	Neopullulanase (EC 3.2.1.135)	Carbohydrate utilization	maltose utilization (Mal); maltooligosaccharides utilization (MOS)
	BgpSM0751	Ruminococcus_E	bromii_B	MBINF314110C_08420	NplT	Neopullulanase (EC 3.2.1.135)	Carbohydrate utilization	maltose utilization (Mal); maltooligosaccharides utilization (MOS)
	BgpSM0751	Ruminococcus_E	bromii_B	MBINF314110C_08915	AglA	Alpha-glucosidase (EC 3.2.1.20)	Carbohydrate utilization	maltose utilization (Mal); maltooligosaccharides utilization (MOS)
	BgpSM0751	Ruminococcus_E	bromii_B	MBINF314110C_08915	AglA	Alpha-glucosidase (EC 3.2.1.20)	Carbohydrate utilization	maltose utilization (Mal); maltooligosaccharides utilization (MOS)
	BgpSM0751	Ruminococcus_E	bromii_B	MBINF314110C_00305	MetY	O-succinylhomoserine sulfhydrylase (EC 2.5.1.48)	Amino acids	methionine biosynthesis (Met)
	BgpSM0751	Ruminococcus_E	bromii_B	MBINF314110C_04030	MetE2	Methionine synthase II (cobalamin-independent)	Amino acids	methionine biosynthesis (Met)
	BgpSM0751	Ruminococcus_E	bromii_B	MBINF314110C_04035	MtaR	Methionine biosynthesis and transport regulator MtaR, LysR family	Amino acids	methionine biosynthesis (Met)
	BgpSM0751	Ruminococcus_E	bromii_B	MBINF314110C_07210	MetA	Homoserine O-succinyltransferase (EC 2.3.1.46)	Amino acids	methionine biosynthesis (Met)
	BgpSM0751	Ruminococcus_E	bromii_B	MBINF314110C_07465	MetH	5-methyltetrahydrofolate--homocysteine methyltransferase (EC 2.1.1.13)	Amino acids	methionine biosynthesis (Met)
	BgpSM0751	Ruminococcus_E	bromii_B	MBINF314110C_07470	MetH4	Methionine synthase activation domain (EC 2.1.1.13)	Amino acids	methionine biosynthesis (Met)
	BgpSM0751	Ruminococcus_E	bromii_B	MBINF314110C_07475	MetF	5,10-methylenetetrahydrofolate reductase (EC 1.5.1.20)	Amino acids	methionine biosynthesis (Met)
	BgpSM0751	Ruminococcus_E	bromii_B	MBINF314110C_07960	MetK	S-adenosylmethionine synthetase (EC 2.5.1.6)	Amino acids	methionine biosynthesis (Met)
	BgpSM0751	Ruminococcus_E	bromii_B	MBINF314110C_08205	MetY	O-succinylhomoserine sulfhydrylase (EC 2.5.1.48)	Amino acids	methionine biosynthesis (Met)
	BgpSM0751	Ruminococcus_E	bromii_B	MBINF314110C_04285	MGL	Methionine gamma-lyase (EC 4.4.1.11)	Other catabolic pathways	methionine degradation (Met_d)
	BgpSM0751	Ruminococcus_E	bromii_B	MBINF314110C_00120	NadD	Nicotinate-nucleotide adenylyltransferase (EC 2.7.7.18)	Vitamins/cofactors	NAD(P) cofactors, de novo synthesis (B3)
	BgpSM0751	Ruminococcus_E	bromii_B	MBINF314110C_00980	NadE	NAD synthetase (EC 6.3.1.5)	Vitamins/cofactors	NAD(P) cofactors, de novo synthesis (B3)
	BgpSM0751	Ruminococcus_E	bromii_B	MBINF314110C_01365	PncB2	Nicotinate phosphoribosyltransferase (EC 6.3.4.21)	Vitamins/cofactors	NAD(P) cofactors, de novo synthesis (B3)
	BgpSM0751	Ruminococcus_E	bromii_B	MBINF314110C_03625	NadA	Quinolinate synthetase (EC 2.5.1.72)	Vitamins/cofactors	NAD(P) cofactors, de novo synthesis (B3)
	BgpSM0751	Ruminococcus_E	bromii_B	MBINF314110C_05750	PncA	Nicotinamidase (EC 3.5.1.19)	Vitamins/cofactors	NAD(P) cofactors, de novo synthesis (B3)
	BgpSM0751	Ruminococcus_E	bromii_B	MBINF314110C_06045	NadB	L-aspartate oxidase (EC 1.4.3.16)	Vitamins/cofactors	NAD(P) cofactors, de novo synthesis (B3)
	BgpSM0751	Ruminococcus_E	bromii_B	MBINF314110C_06050	NadC	Quinolinate phosphoribosyltransferase [decarboxylating] (EC 2.4.2.19)	Vitamins/cofactors	NAD(P) cofactors, de novo synthesis (B3)
	BgpSM0751	Ruminococcus_E	bromii_B	MBINF314110C_00240	ProC	Pyrroline-5-carboxylate reductase (EC 1.5.1.2)	Amino acids	proline biosynthesis (Pro)
	BgpSM0751	Ruminococcus_E	bromii_B	MBINF314110C_07215	ProB	Glutamate 5-kinase (EC 2.7.2.11)	Amino acids	proline biosynthesis (Pro)
	BgpSM0751	Ruminococcus_E	bromii_B	MBINF314110C_07220	ProA	Gamma-glutamyl phosphate reductase (EC 1.2.1.41)	Amino acids	proline biosynthesis (Pro)
	BgpSM0751	Ruminococcus_E	bromii_B	MBINF314110C_00265	SerB1	Phosphoserine phosphatase (EC 3.1.3.3)	Amino acids	serine biosynthesis (Ser)
	BgpSM0751	Ruminococcus_E	bromii_B	MBINF314110C_04650	SerA	D-3-phosphoglycerate dehydrogenase (EC 1.1.1.95)	Amino acids	serine biosynthesis (Ser)
	BgpSM0751	Ruminococcus_E	bromii_B	MBINF314110C_05110	SerC1	Phosphoserine aminotransferase (EC 2.6.1.52)	Amino acids	serine biosynthesis (Ser)
	BgpSM0751	Ruminococcus_E	bromii_B	MBINF314110C_05115	SerA	D-3-phosphoglycerate dehydrogenase (EC 1.1.1.95)	Amino acids	serine biosynthesis (Ser)
	BgpSM0751	Ruminococcus_E	bromii_B	MBINF314110C_06385	ThrC	Threonine synthase (EC 4.2.3.1)	Amino acids	threonine biosynthesis (Thr)
	BgpSM0751	Ruminococcus_E	bromii_B	MBINF314110C_06700	ThrB2	Predicted functional analog of homoserine kinase (EC 2.7.1.-)	Amino acids	threonine biosynthesis (Thr)
	BgpSM0751	Ruminococcus_E	bromii_B	MBINF314110C_03465	Hom	Homoserine dehydrogenase (EC 1.1.1.3)	Amino acids	threonine biosynthesis (Thr); methionine biosynthesis (Met)
	BgpSM0751	Ruminococcus_E	bromii_B	MBINF314110C_03465	Hom	Homoserine dehydrogenase (EC 1.1.1.3)	Amino acids	threonine biosynthesis (Thr); methionine biosynthesis (Met)
	BgpSM0751	Ruminococcus_E	bromii_B	MBINF314110C_08080	TrpB2	Tryptophan synthase (indole-salvaging) (EC 4.2.1.122)	Amino acids	tryptophan biosynthesis (Trp)
	BgpSM0751	Ruminococcus_E	bromii_B	MBINF314110C_08285	TrpA	Tryptophan synthase alpha chain (EC 4.2.1.20)	Amino acids	tryptophan biosynthesis (Trp)
	BgpSM0751	Ruminococcus_E	bromii_B	MBINF314110C_08290	TrpB	Tryptophan synthase beta chain (EC 4.2.1.20)	Amino acids	tryptophan biosynthesis (Trp)
	BgpSM0751	Ruminococcus_E	bromii_B	MBINF314110C_08295	TrpC	Indole-3-glycerol phosphate synthase (EC 4.1.1.48)	Amino acids	tryptophan biosynthesis (Trp)
	BgpSM0751	Ruminococcus_E	bromii_B	MBINF314110C_08300	TrpD	Anthranilate phosphoribosyltransferase (EC 2.4.2.18)	Amino acids	tryptophan biosynthesis (Trp)
	BgpSM0751	Ruminococcus_E	bromii_B	MBINF314110C_08305	TrpG	Anthranilate synthase, amidotransferase component (EC 4.1.3.27)	Amino acids	tryptophan biosynthesis (Trp)
	BgpSM0751	Ruminococcus_E	bromii_B	MBINF314110C_08310	TrpE	Anthranilate synthase, aminase component (EC 4.1.3.27)	Amino acids	tryptophan biosynthesis (Trp)
	BgpSM0751	Ruminococcus_E	bromii_B	MBINF314110C_07160	AroHI; PheAp	Chorismate mutase I (EC 5.4.99.5); Prephenate dehydratase (EC 4.2.1.51)	Amino acids	tyrosine biosynthesis (Tyr); phenylalanine biosynthesis (Phe)
	BgpSM0751	Ruminococcus_E	bromii_B	MBINF314110C_07160	AroHI; PheAp	Chorismate mutase I (EC 5.4.99.5); Prephenate dehydratase (EC 4.2.1.51)	Amino acids	tyrosine biosynthesis (Tyr); phenylalanine biosynthesis (Phe)
	BgpSM0751	Ruminococcus_E	bromii_B	MBINF314110C_07180	TyrAx	Prephenate and/or arogenate dehydrogenase (unknown specificity) (EC 1.3.1.12)(EC 1.3.1.43)	Amino acids	tyrosine biosynthesis (Tyr); phenylalanine biosynthesis (Phe)
	BgpSM0751	Ruminococcus_E	bromii_B	MBINF314110C_07180	TyrAx	Prephenate and/or arogenate dehydrogenase (unknown specificity) (EC 1.3.1.12)(EC 1.3.1.43)	Amino acids	tyrosine biosynthesis (Tyr); phenylalanine biosynthesis (Phe)
	BgpSM0752	Helicobacter_D	pullorum	MBIN3C92C1CA_04990	AckA	Acetate kinase (EC 2.7.2.1)	Fermentation products	acetate production
	BgpSM0752	Helicobacter_D	pullorum	MBIN3C92C1CA_04995	Pta	Phosphate acetyltransferase (EC 2.3.1.8)	Fermentation products	acetate production
	BgpSM0752	Helicobacter_D	pullorum	MBIN3C92C1CA_00015	ArgC	N-acetyl-gamma-glutamyl-phosphate reductase (EC 1.2.1.38)	Amino acids	arginine biosynthesis (Arg)
	BgpSM0752	Helicobacter_D	pullorum	MBIN3C92C1CA_01345	ArgD	N-acetylornithine aminotransferase (EC 2.6.1.11)	Amino acids	arginine biosynthesis (Arg)
	BgpSM0752	Helicobacter_D	pullorum	MBIN3C92C1CA_02085	ArgH	Argininosuccinate lyase (EC 4.3.2.1)	Amino acids	arginine biosynthesis (Arg)
	BgpSM0752	Helicobacter_D	pullorum	MBIN3C92C1CA_02670	ArgA	N-acetylglutamate synthase (EC 2.3.1.1)	Amino acids	arginine biosynthesis (Arg)
	BgpSM0752	Helicobacter_D	pullorum	MBIN3C92C1CA_05750	ArgF1	Ornithine carbamoyltransferase (EC 2.1.3.3)	Amino acids	arginine biosynthesis (Arg)
	BgpSM0752	Helicobacter_D	pullorum	MBIN3C92C1CA_06100	ArgG	Argininosuccinate synthase (EC 6.3.4.5)	Amino acids	arginine biosynthesis (Arg)
	BgpSM0752	Helicobacter_D	pullorum	MBIN3C92C1CA_07685	ArgB	N-acetylglutamate kinase (EC 2.7.2.8)	Amino acids	arginine biosynthesis (Arg)
	BgpSM0752	Helicobacter_D	pullorum	MBIN3C92C1CA_01510	AsnB1	Asparagine synthetase [glutamine-hydrolyzing] (EC 6.3.5.4)	Amino acids	asparagine biosynthesis (Asn)
	BgpSM0752	Helicobacter_D	pullorum	MBIN3C92C1CA_01515	AsnB1	Asparagine synthetase [glutamine-hydrolyzing] (EC 6.3.5.4)	Amino acids	asparagine biosynthesis (Asn)
	BgpSM0752	Helicobacter_D	pullorum	MBIN3C92C1CA_02575	AsnB	Asparagine synthetase [glutamine-hydrolyzing] (EC 6.3.5.4) AsnB	Amino acids	asparagine biosynthesis (Asn)
	BgpSM0752	Helicobacter_D	pullorum	MBIN3C92C1CA_03895	AsnB1	Asparagine synthetase [glutamine-hydrolyzing] (EC 6.3.5.4)	Amino acids	asparagine biosynthesis (Asn)
	BgpSM0752	Helicobacter_D	pullorum	MBIN3C92C1CA_05550	AsnB1	Asparagine synthetase [glutamine-hydrolyzing] (EC 6.3.5.4)	Amino acids	asparagine biosynthesis (Asn)
	BgpSM0752	Helicobacter_D	pullorum	MBIN3C92C1CA_00190	GatC	Aspartyl-tRNA(Asn) amidotransferase subunit C (EC 6.3.5.6); Glutamyl-tRNA(Gln) amidotransferase subunit C (EC 6.3.5.7)	Amino acids	asparagine biosynthesis (Asn); glutamine biosynthesis (Gln)
	BgpSM0752	Helicobacter_D	pullorum	MBIN3C92C1CA_00190	GatC	Aspartyl-tRNA(Asn) amidotransferase subunit C (EC 6.3.5.6); Glutamyl-tRNA(Gln) amidotransferase subunit C (EC 6.3.5.7)	Amino acids	asparagine biosynthesis (Asn); glutamine biosynthesis (Gln)
	BgpSM0752	Helicobacter_D	pullorum	MBIN3C92C1CA_04825	GatA	Aspartyl-tRNA(Asn) amidotransferase subunit A (EC 6.3.5.6); Glutamyl-tRNA(Gln) amidotransferase subunit A (EC 6.3.5.7)	Amino acids	asparagine biosynthesis (Asn); glutamine biosynthesis (Gln)
	BgpSM0752	Helicobacter_D	pullorum	MBIN3C92C1CA_04825	GatA	Aspartyl-tRNA(Asn) amidotransferase subunit A (EC 6.3.5.6); Glutamyl-tRNA(Gln) amidotransferase subunit A (EC 6.3.5.7)	Amino acids	asparagine biosynthesis (Asn); glutamine biosynthesis (Gln)
	BgpSM0752	Helicobacter_D	pullorum	MBIN3C92C1CA_05380	GatB	Aspartyl-tRNA(Asn) amidotransferase subunit B (EC 6.3.5.6); Glutamyl-tRNA(Gln) amidotransferase subunit B (EC 6.3.5.7)	Amino acids	asparagine biosynthesis (Asn); glutamine biosynthesis (Gln)
	BgpSM0752	Helicobacter_D	pullorum	MBIN3C92C1CA_05380	GatB	Aspartyl-tRNA(Asn) amidotransferase subunit B (EC 6.3.5.6); Glutamyl-tRNA(Gln) amidotransferase subunit B (EC 6.3.5.7)	Amino acids	asparagine biosynthesis (Asn); glutamine biosynthesis (Gln)
	BgpSM0752	Helicobacter_D	pullorum	MBIN3C92C1CA_06490	AspC	Aspartate aminotransferase (EC 2.6.1.1)	Amino acids	aspartate biosynthesis (Asp)
	BgpSM0752	Helicobacter_D	pullorum	MBIN3C92C1CA_07830	AspC	Aspartate aminotransferase (EC 2.6.1.1)	Amino acids	aspartate biosynthesis (Asp)
	BgpSM0752	Helicobacter_D	pullorum	MBIN3C92C1CA_00035	BirA	Biotin--protein ligase (EC 6.3.4.9)(EC 6.3.4.10)(EC 6.3.4.11)(EC 6.3.4.15)	Vitamins/cofactors	biotin cofactor, de novo synthesis (B7)
	BgpSM0752	Helicobacter_D	pullorum	MBIN3C92C1CA_02945	BioB	Biotin synthase (EC 2.8.1.6)	Vitamins/cofactors	biotin cofactor, de novo synthesis (B7)
	BgpSM0752	Helicobacter_D	pullorum	MBIN3C92C1CA_03825	BioD	Dethiobiotin synthase BioD (EC 6.3.3.3)	Vitamins/cofactors	biotin cofactor, de novo synthesis (B7)
	BgpSM0752	Helicobacter_D	pullorum	MBIN3C92C1CA_03840	BioF	8-amino-7-oxononanoate synthase (EC 2.3.1.47)	Vitamins/cofactors	biotin cofactor, de novo synthesis (B7)
	BgpSM0752	Helicobacter_D	pullorum	MBIN3C92C1CA_03845	BioG	Pimeloyl-[acyl-carrier protein] methyl ester esterase BioG (EC 3.1.1.85)	Vitamins/cofactors	biotin cofactor, de novo synthesis (B7)
	BgpSM0752	Helicobacter_D	pullorum	MBIN3C92C1CA_03850	BioC	Malonyl-[acyl-carrier protein] O-methyltransferase (EC 2.1.1.197)	Vitamins/cofactors	biotin cofactor, de novo synthesis (B7)
	BgpSM0752	Helicobacter_D	pullorum	MBIN3C92C1CA_06075	BioA	Adenosylmethionine-8-amino-7-oxononanoate aminotransferase (EC 2.6.1.62)	Vitamins/cofactors	biotin cofactor, de novo synthesis (B7)
	BgpSM0752	Helicobacter_D	pullorum	MBIN3C92C1CA_01100	AroE2	Shikimate 5-dehydrogenase I alpha (EC 1.1.1.25)	Amino acids	chorismate biosynthesis (Chor)
	BgpSM0752	Helicobacter_D	pullorum	MBIN3C92C1CA_01105	AroE2	Shikimate 5-dehydrogenase I alpha (EC 1.1.1.25)	Amino acids	chorismate biosynthesis (Chor)
	BgpSM0752	Helicobacter_D	pullorum	MBIN3C92C1CA_03500	AroC	Chorismate synthase (EC 4.2.3.5)	Amino acids	chorismate biosynthesis (Chor)
	BgpSM0752	Helicobacter_D	pullorum	MBIN3C92C1CA_06595	AroB	3-dehydroquinate synthase (EC 4.2.3.4)	Amino acids	chorismate biosynthesis (Chor)
	BgpSM0752	Helicobacter_D	pullorum	MBIN3C92C1CA_06990	AroD2	3-dehydroquinate dehydratase II (EC 4.2.1.10)	Amino acids	chorismate biosynthesis (Chor)
	BgpSM0752	Helicobacter_D	pullorum	MBIN3C92C1CA_07425	AroA	3-phosphoshikimate 1-carboxyvinyltransferase (EC 2.5.1.19)	Amino acids	chorismate biosynthesis (Chor)
	BgpSM0752	Helicobacter_D	pullorum	MBIN3C92C1CA_00510	CoaC; CoaB	Phosphopantothenoylcysteine decarboxylase (EC 4.1.1.36); Phosphopantothenoylcysteine synthetase (EC 6.3.2.5)	Vitamins/cofactors	coenzyme A, de novo synthesis (B5)
	BgpSM0752	Helicobacter_D	pullorum	MBIN3C92C1CA_01915	PanC	Pantoate--beta-alanine ligase (EC 6.3.2.1)	Vitamins/cofactors	coenzyme A, de novo synthesis (B5)
	BgpSM0752	Helicobacter_D	pullorum	MBIN3C92C1CA_02875	CoaX	Pantothenate kinase type III, CoaX-like (EC 2.7.1.33)	Vitamins/cofactors	coenzyme A, de novo synthesis (B5)
	BgpSM0752	Helicobacter_D	pullorum	MBIN3C92C1CA_03150	CoaE	Dephospho-CoA kinase (EC 2.7.1.24)	Vitamins/cofactors	coenzyme A, de novo synthesis (B5)
	BgpSM0752	Helicobacter_D	pullorum	MBIN3C92C1CA_03280	PanB	3-methyl-2-oxobutanoate hydroxymethyltransferase (EC 2.1.2.11)	Vitamins/cofactors	coenzyme A, de novo synthesis (B5)
	BgpSM0752	Helicobacter_D	pullorum	MBIN3C92C1CA_03420	PanD	Aspartate 1-decarboxylase (EC 4.1.1.11)	Vitamins/cofactors	coenzyme A, de novo synthesis (B5)
	BgpSM0752	Helicobacter_D	pullorum	MBIN3C92C1CA_04255	CoaD	Phosphopantetheine adenylyltransferase (EC 2.7.7.3)	Vitamins/cofactors	coenzyme A, de novo synthesis (B5)
	BgpSM0752	Helicobacter_D	pullorum	MBIN3C92C1CA_00570	RibE	Riboflavin synthase eubacterial/eukaryotic (EC 2.5.1.9)	Vitamins/cofactors	FMN/FAD cofactors, de novo synthesis (B2)
	BgpSM0752	Helicobacter_D	pullorum	MBIN3C92C1CA_01240	RibB; RibA	3,4-dihydroxy-2-butanone 4-phosphate synthase (EC 4.1.99.12); GTP cyclohydrolase II (EC 3.5.4.25)	Vitamins/cofactors	FMN/FAD cofactors, de novo synthesis (B2)
	BgpSM0752	Helicobacter_D	pullorum	MBIN3C92C1CA_02745	RibF	Riboflavin kinase (EC 2.7.1.26)	Vitamins/cofactors	FMN/FAD cofactors, de novo synthesis (B2)
	BgpSM0752	Helicobacter_D	pullorum	MBIN3C92C1CA_03645	RibDr; RibDd	5-amino-6-(5-phosphoribosylamino)uracil reductase (EC 1.1.1.193); Diaminohydroxyphosphoribosylaminopyrimidine deaminase (EC 3.5.4.26)	Vitamins/cofactors	FMN/FAD cofactors, de novo synthesis (B2)
	BgpSM0752	Helicobacter_D	pullorum	MBIN3C92C1CA_04155	RibH	6,7-dimethyl-8-ribityllumazine synthase (EC 2.5.1.78)	Vitamins/cofactors	FMN/FAD cofactors, de novo synthesis (B2)
	BgpSM0752	Helicobacter_D	pullorum	MBIN3C92C1CA_05900	RibA	GTP cyclohydrolase II (EC 3.5.4.25)	Vitamins/cofactors	FMN/FAD cofactors, de novo synthesis (B2)
	BgpSM0752	Helicobacter_D	pullorum	MBIN3C92C1CA_00160	FolA2; FolP	Alternative dihydrofolate reductase 2; Dihydropteroate synthase (EC 2.5.1.15)	Vitamins/cofactors	folate cofactors, de novo synthesis (B9)
	BgpSM0752	Helicobacter_D	pullorum	MBIN3C92C1CA_00650	FolB	Dihydroneopterin aldolase (EC 4.1.2.25)	Vitamins/cofactors	folate cofactors, de novo synthesis (B9)
	BgpSM0752	Helicobacter_D	pullorum	MBIN3C92C1CA_03535	FolC	Dihydrofolate synthase (EC 6.3.2.12)	Vitamins/cofactors	folate cofactors, de novo synthesis (B9)
	BgpSM0752	Helicobacter_D	pullorum	MBIN3C92C1CA_06675	FolE1; GCYHI1	GTP cyclohydrolase I (EC 3.5.4.16) type 1	Vitamins/cofactors	folate cofactors, de novo synthesis (B9)
	BgpSM0752	Helicobacter_D	pullorum	MBIN3C92C1CA_06980	FolK	2-amino-4-hydroxy-6-hydroxymethyldihydropteridine pyrophosphokinase (EC 2.7.6.3)	Vitamins/cofactors	folate cofactors, de novo synthesis (B9)
	BgpSM0752	Helicobacter_D	pullorum	MBIN3C92C1CA_06440	Gdh1	NADP-specific glutamate dehydrogenase (EC 1.4.1.4)	Amino acids	glutamate biosynthesis (Glu)
	BgpSM0752	Helicobacter_D	pullorum	MBIN3C92C1CA_07770	GlnA3	Glutamine synthetase type I (EC 6.3.1.2)	Amino acids	glutamine biosynthesis (Gln)
	BgpSM0752	Helicobacter_D	pullorum	MBIN3C92C1CA_01620	GlyA	Serine hydroxymethyltransferase (EC 2.1.2.1)	Amino acids	glycine biosynthesis (Gly)
	BgpSM0752	Helicobacter_D	pullorum	MBIN3C92C1CA_00870	HisH	Imidazole glycerol phosphate synthase amidotransferase subunit (EC 2.4.2.-)	Amino acids	histidine biosynthesis (His)
	BgpSM0752	Helicobacter_D	pullorum	MBIN3C92C1CA_00880	HisA	Phosphoribosylformimino-5-aminoimidazole carboxamide ribotide isomerase (EC 5.3.1.16)	Amino acids	histidine biosynthesis (His)
	BgpSM0752	Helicobacter_D	pullorum	MBIN3C92C1CA_02645	HisB	Imidazoleglycerol-phosphate dehydratase (EC 4.2.1.19)	Amino acids	histidine biosynthesis (His)
	BgpSM0752	Helicobacter_D	pullorum	MBIN3C92C1CA_02880	HisG	ATP phosphoribosyltransferase (EC 2.4.2.17)	Amino acids	histidine biosynthesis (His)
	BgpSM0752	Helicobacter_D	pullorum	MBIN3C92C1CA_05065	HisD	Histidinol dehydrogenase (EC 1.1.1.23)	Amino acids	histidine biosynthesis (His)
	BgpSM0752	Helicobacter_D	pullorum	MBIN3C92C1CA_05870	HisJ1	Histidinol-phosphatase (EC 3.1.3.15)	Amino acids	histidine biosynthesis (His)
	BgpSM0752	Helicobacter_D	pullorum	MBIN3C92C1CA_07060	HisI; HisE	Phosphoribosyl-AMP cyclohydrolase (EC 3.5.4.19); Phosphoribosyl-ATP pyrophosphatase (EC 3.6.1.31)	Amino acids	histidine biosynthesis (His)
	BgpSM0752	Helicobacter_D	pullorum	MBIN3C92C1CA_07700	HisF	Imidazole glycerol phosphate synthase cyclase subunit (EC 4.1.3.-)	Amino acids	histidine biosynthesis (His)
	BgpSM0752	Helicobacter_D	pullorum	MBIN3C92C1CA_01170	IlvD	Dihydroxy-acid dehydratase (EC 4.2.1.9)	Amino acids	isoleucine biosynthesis (Ile); leucine biosynthesis (Leu); valine biosynthesis (Val)
	BgpSM0752	Helicobacter_D	pullorum	MBIN3C92C1CA_01170	IlvD	Dihydroxy-acid dehydratase (EC 4.2.1.9)	Amino acids	isoleucine biosynthesis (Ile); leucine biosynthesis (Leu); valine biosynthesis (Val)
	BgpSM0752	Helicobacter_D	pullorum	MBIN3C92C1CA_01170	IlvD	Dihydroxy-acid dehydratase (EC 4.2.1.9)	Amino acids	isoleucine biosynthesis (Ile); leucine biosynthesis (Leu); valine biosynthesis (Val)
	BgpSM0752	Helicobacter_D	pullorum	MBIN3C92C1CA_02130	IlvC; IlvC2	Ketol-acid reductoisomerase (NADP(+)) (EC 1.1.1.86)	Amino acids	isoleucine biosynthesis (Ile); leucine biosynthesis (Leu); valine biosynthesis (Val)
	BgpSM0752	Helicobacter_D	pullorum	MBIN3C92C1CA_02130	IlvC; IlvC2	Ketol-acid reductoisomerase (NADP(+)) (EC 1.1.1.86)	Amino acids	isoleucine biosynthesis (Ile); leucine biosynthesis (Leu); valine biosynthesis (Val)
	BgpSM0752	Helicobacter_D	pullorum	MBIN3C92C1CA_02130	IlvC; IlvC2	Ketol-acid reductoisomerase (NADP(+)) (EC 1.1.1.86)	Amino acids	isoleucine biosynthesis (Ile); leucine biosynthesis (Leu); valine biosynthesis (Val)
	BgpSM0752	Helicobacter_D	pullorum	MBIN3C92C1CA_03680	IlvA	Threonine dehydratase (EC 4.3.1.19)	Amino acids	isoleucine biosynthesis (Ile); leucine biosynthesis (Leu); valine biosynthesis (Val)
	BgpSM0752	Helicobacter_D	pullorum	MBIN3C92C1CA_03680	IlvA	Threonine dehydratase (EC 4.3.1.19)	Amino acids	isoleucine biosynthesis (Ile); leucine biosynthesis (Leu); valine biosynthesis (Val)
	BgpSM0752	Helicobacter_D	pullorum	MBIN3C92C1CA_03680	IlvA	Threonine dehydratase (EC 4.3.1.19)	Amino acids	isoleucine biosynthesis (Ile); leucine biosynthesis (Leu); valine biosynthesis (Val)
	BgpSM0752	Helicobacter_D	pullorum	MBIN3C92C1CA_05515	IlvG	Acetolactate synthase large subunit (EC 2.2.1.6)	Amino acids	isoleucine biosynthesis (Ile); leucine biosynthesis (Leu); valine biosynthesis (Val)
	BgpSM0752	Helicobacter_D	pullorum	MBIN3C92C1CA_05515	IlvG	Acetolactate synthase large subunit (EC 2.2.1.6)	Amino acids	isoleucine biosynthesis (Ile); leucine biosynthesis (Leu); valine biosynthesis (Val)
	BgpSM0752	Helicobacter_D	pullorum	MBIN3C92C1CA_05515	IlvG	Acetolactate synthase large subunit (EC 2.2.1.6)	Amino acids	isoleucine biosynthesis (Ile); leucine biosynthesis (Leu); valine biosynthesis (Val)
	BgpSM0752	Helicobacter_D	pullorum	MBIN3C92C1CA_05520	IlvM	Acetolactate synthase small subunit (EC 2.2.1.6)	Amino acids	isoleucine biosynthesis (Ile); leucine biosynthesis (Leu); valine biosynthesis (Val)
	BgpSM0752	Helicobacter_D	pullorum	MBIN3C92C1CA_05520	IlvM	Acetolactate synthase small subunit (EC 2.2.1.6)	Amino acids	isoleucine biosynthesis (Ile); leucine biosynthesis (Leu); valine biosynthesis (Val)
	BgpSM0752	Helicobacter_D	pullorum	MBIN3C92C1CA_05520	IlvM	Acetolactate synthase small subunit (EC 2.2.1.6)	Amino acids	isoleucine biosynthesis (Ile); leucine biosynthesis (Leu); valine biosynthesis (Val)
	BgpSM0752	Helicobacter_D	pullorum	MBIN3C92C1CA_06600	LivG	Branched-chain amino acid transport ATP-binding protein LivG (TC 3.A.1.4.1)	Amino acids	isoleucine biosynthesis (Ile); leucine biosynthesis (Leu); valine biosynthesis (Val)
	BgpSM0752	Helicobacter_D	pullorum	MBIN3C92C1CA_06600	LivG	Branched-chain amino acid transport ATP-binding protein LivG (TC 3.A.1.4.1)	Amino acids	isoleucine biosynthesis (Ile); leucine biosynthesis (Leu); valine biosynthesis (Val)
	BgpSM0752	Helicobacter_D	pullorum	MBIN3C92C1CA_06600	LivG	Branched-chain amino acid transport ATP-binding protein LivG (TC 3.A.1.4.1)	Amino acids	isoleucine biosynthesis (Ile); leucine biosynthesis (Leu); valine biosynthesis (Val)
	BgpSM0752	Helicobacter_D	pullorum	MBIN3C92C1CA_06605	LivM	Branched-chain amino acid transport system permease protein LivM (TC 3.A.1.4.1)	Amino acids	isoleucine biosynthesis (Ile); leucine biosynthesis (Leu); valine biosynthesis (Val)
	BgpSM0752	Helicobacter_D	pullorum	MBIN3C92C1CA_06605	LivM	Branched-chain amino acid transport system permease protein LivM (TC 3.A.1.4.1)	Amino acids	isoleucine biosynthesis (Ile); leucine biosynthesis (Leu); valine biosynthesis (Val)
	BgpSM0752	Helicobacter_D	pullorum	MBIN3C92C1CA_06605	LivM	Branched-chain amino acid transport system permease protein LivM (TC 3.A.1.4.1)	Amino acids	isoleucine biosynthesis (Ile); leucine biosynthesis (Leu); valine biosynthesis (Val)
	BgpSM0752	Helicobacter_D	pullorum	MBIN3C92C1CA_06610	LivH	High-affinity branched-chain amino acid transport system permease protein LivH (TC 3.A.1.4.1)	Amino acids	isoleucine biosynthesis (Ile); leucine biosynthesis (Leu); valine biosynthesis (Val)
	BgpSM0752	Helicobacter_D	pullorum	MBIN3C92C1CA_06610	LivH	High-affinity branched-chain amino acid transport system permease protein LivH (TC 3.A.1.4.1)	Amino acids	isoleucine biosynthesis (Ile); leucine biosynthesis (Leu); valine biosynthesis (Val)
	BgpSM0752	Helicobacter_D	pullorum	MBIN3C92C1CA_06610	LivH	High-affinity branched-chain amino acid transport system permease protein LivH (TC 3.A.1.4.1)	Amino acids	isoleucine biosynthesis (Ile); leucine biosynthesis (Leu); valine biosynthesis (Val)
	BgpSM0752	Helicobacter_D	pullorum	MBIN3C92C1CA_06615	LivB	Branched-chain amino acid ABC transporter, amino acid-binding protein (TC 3.A.1.4.1)	Amino acids	isoleucine biosynthesis (Ile); leucine biosynthesis (Leu); valine biosynthesis (Val)
	BgpSM0752	Helicobacter_D	pullorum	MBIN3C92C1CA_06615	LivB	Branched-chain amino acid ABC transporter, amino acid-binding protein (TC 3.A.1.4.1)	Amino acids	isoleucine biosynthesis (Ile); leucine biosynthesis (Leu); valine biosynthesis (Val)
	BgpSM0752	Helicobacter_D	pullorum	MBIN3C92C1CA_06615	LivB	Branched-chain amino acid ABC transporter, amino acid-binding protein (TC 3.A.1.4.1)	Amino acids	isoleucine biosynthesis (Ile); leucine biosynthesis (Leu); valine biosynthesis (Val)
	BgpSM0752	Helicobacter_D	pullorum	MBIN3C92C1CA_07070	IlvE	Branched-chain amino acid aminotransferase (EC 2.6.1.42)	Amino acids	isoleucine biosynthesis (Ile); leucine biosynthesis (Leu); valine biosynthesis (Val)
	BgpSM0752	Helicobacter_D	pullorum	MBIN3C92C1CA_07070	IlvE	Branched-chain amino acid aminotransferase (EC 2.6.1.42)	Amino acids	isoleucine biosynthesis (Ile); leucine biosynthesis (Leu); valine biosynthesis (Val)
	BgpSM0752	Helicobacter_D	pullorum	MBIN3C92C1CA_07070	IlvE	Branched-chain amino acid aminotransferase (EC 2.6.1.42)	Amino acids	isoleucine biosynthesis (Ile); leucine biosynthesis (Leu); valine biosynthesis (Val)
	BgpSM0752	Helicobacter_D	pullorum	MBIN3C92C1CA_00465	LldF	Predicted L-lactate dehydrogenase, Iron-sulfur cluster-binding subunit YkgF	Other catabolic pathways	lactate utilization (Lac_ut)
	BgpSM0752	Helicobacter_D	pullorum	MBIN3C92C1CA_00470	LldG	Predicted L-lactate dehydrogenase, hypothetical protein subunit YkgG	Other catabolic pathways	lactate utilization (Lac_ut)
	BgpSM0752	Helicobacter_D	pullorum	MBIN3C92C1CA_04505	LldP	L-lactate permease	Other catabolic pathways	lactate utilization (Lac_ut)
	BgpSM0752	Helicobacter_D	pullorum	MBIN3C92C1CA_00910	LeuA	2-isopropylmalate synthase (EC 2.3.3.13)	Amino acids	leucine biosynthesis (Leu)
	BgpSM0752	Helicobacter_D	pullorum	MBIN3C92C1CA_00945	LeuB	3-isopropylmalate dehydrogenase (EC 1.1.1.85)	Amino acids	leucine biosynthesis (Leu)
	BgpSM0752	Helicobacter_D	pullorum	MBIN3C92C1CA_00950	LeuD	3-isopropylmalate dehydratase small subunit (EC 4.2.1.33)	Amino acids	leucine biosynthesis (Leu)
	BgpSM0752	Helicobacter_D	pullorum	MBIN3C92C1CA_02885	LeuC	3-isopropylmalate dehydratase large subunit (EC 4.2.1.33)	Amino acids	leucine biosynthesis (Leu)
	BgpSM0752	Helicobacter_D	pullorum	MBIN3C92C1CA_00175	LysC	Aspartokinase (EC 2.7.2.4)	Amino acids	lysine biosynthesis (Lys)
	BgpSM0752	Helicobacter_D	pullorum	MBIN3C92C1CA_00350	DapB	4-hydroxy-tetrahydrodipicolinate reductase (EC 1.17.1.8)	Amino acids	lysine biosynthesis (Lys)
	BgpSM0752	Helicobacter_D	pullorum	MBIN3C92C1CA_01535	DapH	2,3,4,5-tetrahydropyridine-2,6-dicarboxylate N-acetyltransferase (EC 2.3.1.89)	Amino acids	lysine biosynthesis (Lys)
	BgpSM0752	Helicobacter_D	pullorum	MBIN3C92C1CA_01655	DapD	2,3,4,5-tetrahydropyridine-2,6-dicarboxylate N-succinyltransferase (EC 2.3.1.117)	Amino acids	lysine biosynthesis (Lys)
	BgpSM0752	Helicobacter_D	pullorum	MBIN3C92C1CA_02455	DAPC	N-succinyl-L,L-diaminopimelate aminotransferase (EC 2.6.1.17), type 2	Amino acids	lysine biosynthesis (Lys)
	BgpSM0752	Helicobacter_D	pullorum	MBIN3C92C1CA_04225	DapA	4-hydroxy-tetrahydrodipicolinate synthase (EC 4.3.3.7)	Amino acids	lysine biosynthesis (Lys)
	BgpSM0752	Helicobacter_D	pullorum	MBIN3C92C1CA_05785	Asd	Aspartate-semialdehyde dehydrogenase (EC 1.2.1.11)	Amino acids	lysine biosynthesis (Lys)
	BgpSM0752	Helicobacter_D	pullorum	MBIN3C92C1CA_05840	LysA	Diaminopimelate decarboxylase (EC 4.1.1.20)	Amino acids	lysine biosynthesis (Lys)
	BgpSM0752	Helicobacter_D	pullorum	MBIN3C92C1CA_07120	DapE	N-succinyl-L,L-diaminopimelate desuccinylase (EC 3.5.1.18)	Amino acids	lysine biosynthesis (Lys)
	BgpSM0752	Helicobacter_D	pullorum	MBIN3C92C1CA_07150	DapF	Diaminopimelate epimerase (EC 5.1.1.7)	Amino acids	lysine biosynthesis (Lys)
	BgpSM0752	Helicobacter_D	pullorum	MBIN3C92C1CA_00525	MetY	O-succinylhomoserine sulfhydrylase (EC 2.5.1.48)	Amino acids	methionine biosynthesis (Met)
	BgpSM0752	Helicobacter_D	pullorum	MBIN3C92C1CA_00530	MetA	Homoserine O-succinyltransferase (EC 2.3.1.46)	Amino acids	methionine biosynthesis (Met)
	BgpSM0752	Helicobacter_D	pullorum	MBIN3C92C1CA_00635	MetN	Methionine ABC transporter ATP-binding protein	Amino acids	methionine biosynthesis (Met)
	BgpSM0752	Helicobacter_D	pullorum	MBIN3C92C1CA_01000	MetK	S-adenosylmethionine synthetase (EC 2.5.1.6)	Amino acids	methionine biosynthesis (Met)
	BgpSM0752	Helicobacter_D	pullorum	MBIN3C92C1CA_04085	MetQ	Methionine ABC transporter substrate-binding protein	Amino acids	methionine biosynthesis (Met)
	BgpSM0752	Helicobacter_D	pullorum	MBIN3C92C1CA_04090	MetP	Methionine ABC transporter permease protein	Amino acids	methionine biosynthesis (Met)
	BgpSM0752	Helicobacter_D	pullorum	MBIN3C92C1CA_04095	MetN	Methionine ABC transporter ATP-binding protein	Amino acids	methionine biosynthesis (Met)
	BgpSM0752	Helicobacter_D	pullorum	MBIN3C92C1CA_05830	MetF	5,10-methylenetetrahydrofolate reductase (EC 1.5.1.20)	Amino acids	methionine biosynthesis (Met)
	BgpSM0752	Helicobacter_D	pullorum	MBIN3C92C1CA_07105	MetN	Methionine ABC transporter ATP-binding protein	Amino acids	methionine biosynthesis (Met)
	BgpSM0752	Helicobacter_D	pullorum	MBIN3C92C1CA_07645	MetN	Methionine ABC transporter ATP-binding protein	Amino acids	methionine biosynthesis (Met)
	BgpSM0752	Helicobacter_D	pullorum	MBIN3C92C1CA_07970	MetH	5-methyltetrahydrofolate--homocysteine methyltransferase (EC 2.1.1.13)	Amino acids	methionine biosynthesis (Met)
	BgpSM0752	Helicobacter_D	pullorum	MBIN3C92C1CA_01130	NadE	NAD synthetase (EC 6.3.1.5)	Vitamins/cofactors	NAD(P) cofactors, de novo synthesis (B3)
	BgpSM0752	Helicobacter_D	pullorum	MBIN3C92C1CA_03350	NadB	L-aspartate oxidase (EC 1.4.3.16)	Vitamins/cofactors	NAD(P) cofactors, de novo synthesis (B3)
	BgpSM0752	Helicobacter_D	pullorum	MBIN3C92C1CA_05285	NadA	Quinolinate synthetase (EC 2.5.1.72)	Vitamins/cofactors	NAD(P) cofactors, de novo synthesis (B3)
	BgpSM0752	Helicobacter_D	pullorum	MBIN3C92C1CA_05290	NadC	Quinolinate phosphoribosyltransferase [decarboxylating] (EC 2.4.2.19)	Vitamins/cofactors	NAD(P) cofactors, de novo synthesis (B3)
	BgpSM0752	Helicobacter_D	pullorum	MBIN3C92C1CA_08110	NadD	Nicotinate-nucleotide adenylyltransferase (EC 2.7.7.18)	Vitamins/cofactors	NAD(P) cofactors, de novo synthesis (B3)
	BgpSM0752	Helicobacter_D	pullorum	MBIN3C92C1CA_08115	NadD	Nicotinate-nucleotide adenylyltransferase (EC 2.7.7.18)	Vitamins/cofactors	NAD(P) cofactors, de novo synthesis (B3)
	BgpSM0752	Helicobacter_D	pullorum	MBIN3C92C1CA_00855	PdxJ	Pyridoxine 5'-phosphate synthase (EC 2.6.99.2)	Vitamins/cofactors	PLP/PMP cofactors, de novo synthesis (B6)
	BgpSM0752	Helicobacter_D	pullorum	MBIN3C92C1CA_07050	PdxA	4-hydroxythreonine-4-phosphate dehydrogenase (EC 1.1.1.262)	Vitamins/cofactors	PLP/PMP cofactors, de novo synthesis (B6)
	BgpSM0752	Helicobacter_D	pullorum	MBIN3C92C1CA_00060	ProB	Glutamate 5-kinase (EC 2.7.2.11)	Amino acids	proline biosynthesis (Pro)
	BgpSM0752	Helicobacter_D	pullorum	MBIN3C92C1CA_02280	ProA	Gamma-glutamyl phosphate reductase (EC 1.2.1.41)	Amino acids	proline biosynthesis (Pro)
	BgpSM0752	Helicobacter_D	pullorum	MBIN3C92C1CA_07460	ProC	Pyrroline-5-carboxylate reductase (EC 1.5.1.2)	Amino acids	proline biosynthesis (Pro)
	BgpSM0752	Helicobacter_D	pullorum	MBIN3C92C1CA_06620	SerC1	Phosphoserine aminotransferase (EC 2.6.1.52)	Amino acids	serine biosynthesis (Ser)
	BgpSM0752	Helicobacter_D	pullorum	MBIN3C92C1CA_07445	SerA	D-3-phosphoglycerate dehydrogenase (EC 1.1.1.95)	Amino acids	serine biosynthesis (Ser)
	BgpSM0752	Helicobacter_D	pullorum	MBIN3C92C1CA_03785	ThrC	Threonine synthase (EC 4.2.3.1)	Amino acids	threonine biosynthesis (Thr)
	BgpSM0752	Helicobacter_D	pullorum	MBIN3C92C1CA_04725	ThrB	Homoserine kinase (EC 2.7.1.39)	Amino acids	threonine biosynthesis (Thr)
	BgpSM0752	Helicobacter_D	pullorum	MBIN3C92C1CA_06055	Hom	Homoserine dehydrogenase (EC 1.1.1.3)	Amino acids	threonine biosynthesis (Thr); methionine biosynthesis (Met)
	BgpSM0752	Helicobacter_D	pullorum	MBIN3C92C1CA_06055	Hom	Homoserine dehydrogenase (EC 1.1.1.3)	Amino acids	threonine biosynthesis (Thr); methionine biosynthesis (Met)
	BgpSM0752	Helicobacter_D	pullorum	MBIN3C92C1CA_03735	ThiD2	Hypothetical alternative hydroxymethylpyrimidine phosphate kinase ThiD (EC 2.7.4.7)	Vitamins/cofactors	TPP cofactor, de novo synthesis (B1)
	BgpSM0752	Helicobacter_D	pullorum	MBIN3C92C1CA_04855	ThiC	Phosphomethylpyrimidine synthase ThiC (EC 4.1.99.17)	Vitamins/cofactors	TPP cofactor, de novo synthesis (B1)
	BgpSM0752	Helicobacter_D	pullorum	MBIN3C92C1CA_05295	ThiL	Thiamine-monophosphate kinase (EC 2.7.4.16)	Vitamins/cofactors	TPP cofactor, de novo synthesis (B1)
	BgpSM0752	Helicobacter_D	pullorum	MBIN3C92C1CA_05660	ThiG	Thiazole synthase (EC 2.8.1.10)	Vitamins/cofactors	TPP cofactor, de novo synthesis (B1)
	BgpSM0752	Helicobacter_D	pullorum	MBIN3C92C1CA_06355	ThiE	Thiamin-phosphate pyrophosphorylase (EC 2.5.1.3)	Vitamins/cofactors	TPP cofactor, de novo synthesis (B1)
	BgpSM0752	Helicobacter_D	pullorum	MBIN3C92C1CA_00025	TrpC	Indole-3-glycerol phosphate synthase (EC 4.1.1.48)	Amino acids	tryptophan biosynthesis (Trp)
	BgpSM0752	Helicobacter_D	pullorum	MBIN3C92C1CA_04185	TrpD; TrpG	Anthranilate phosphoribosyltransferase (EC 2.4.2.18); Anthranilate synthase, amidotransferase component (EC 4.1.3.27)	Amino acids	tryptophan biosynthesis (Trp)
	BgpSM0752	Helicobacter_D	pullorum	MBIN3C92C1CA_04190	TrpE	Anthranilate synthase, aminase component (EC 4.1.3.27)	Amino acids	tryptophan biosynthesis (Trp)
	BgpSM0752	Helicobacter_D	pullorum	MBIN3C92C1CA_04195	TrpB	Tryptophan synthase beta chain (EC 4.2.1.20)	Amino acids	tryptophan biosynthesis (Trp)
	BgpSM0752	Helicobacter_D	pullorum	MBIN3C92C1CA_04200	TrpA	Tryptophan synthase alpha chain (EC 4.2.1.20)	Amino acids	tryptophan biosynthesis (Trp)
	BgpSM0752	Helicobacter_D	pullorum	MBIN3C92C1CA_07045	TrpB2	Tryptophan synthase (indole-salvaging) (EC 4.2.1.122)	Amino acids	tryptophan biosynthesis (Trp)
	BgpSM0752	Helicobacter_D	pullorum	MBIN3C92C1CA_05500	TyrAx	Prephenate and/or arogenate dehydrogenase (unknown specificity) (EC 1.3.1.12)(EC 1.3.1.43)	Amino acids	tyrosine biosynthesis (Tyr); phenylalanine biosynthesis (Phe)
	BgpSM0752	Helicobacter_D	pullorum	MBIN3C92C1CA_05500	TyrAx	Prephenate and/or arogenate dehydrogenase (unknown specificity) (EC 1.3.1.12)(EC 1.3.1.43)	Amino acids	tyrosine biosynthesis (Tyr); phenylalanine biosynthesis (Phe)
	BgpSM0752	Helicobacter_D	pullorum	MBIN3C92C1CA_07280	AroHI; PheAp	Chorismate mutase I (EC 5.4.99.5); Prephenate dehydratase (EC 4.2.1.51)	Amino acids	tyrosine biosynthesis (Tyr); phenylalanine biosynthesis (Phe)
	BgpSM0752	Helicobacter_D	pullorum	MBIN3C92C1CA_07280	AroHI; PheAp	Chorismate mutase I (EC 5.4.99.5); Prephenate dehydratase (EC 4.2.1.51)	Amino acids	tyrosine biosynthesis (Tyr); phenylalanine biosynthesis (Phe)
	BgpSM0752	Helicobacter_D	pullorum	MBIN3C92C1CA_07285	AroHI; PheAp	Chorismate mutase I (EC 5.4.99.5); Prephenate dehydratase (EC 4.2.1.51)	Amino acids	tyrosine biosynthesis (Tyr); phenylalanine biosynthesis (Phe)
	BgpSM0752	Helicobacter_D	pullorum	MBIN3C92C1CA_07285	AroHI; PheAp	Chorismate mutase I (EC 5.4.99.5); Prephenate dehydratase (EC 4.2.1.51)	Amino acids	tyrosine biosynthesis (Tyr); phenylalanine biosynthesis (Phe)
	BgpSM0752	Helicobacter_D	pullorum	MBIN3C92C1CA_07915	AroJb; HisC	Biosynthetic Aromatic amino acid aminotransferase beta (EC 2.6.1.57); Histidinol-phosphate aminotransferase (EC 2.6.1.9)	Amino acids	tyrosine biosynthesis (Tyr); phenylalanine biosynthesis (Phe); histidine biosynthesis (His)
	BgpSM0752	Helicobacter_D	pullorum	MBIN3C92C1CA_07915	AroJb; HisC	Biosynthetic Aromatic amino acid aminotransferase beta (EC 2.6.1.57); Histidinol-phosphate aminotransferase (EC 2.6.1.9)	Amino acids	tyrosine biosynthesis (Tyr); phenylalanine biosynthesis (Phe); histidine biosynthesis (His)
	BgpSM0752	Helicobacter_D	pullorum	MBIN3C92C1CA_07915	AroJb; HisC	Biosynthetic Aromatic amino acid aminotransferase beta (EC 2.6.1.57); Histidinol-phosphate aminotransferase (EC 2.6.1.9)	Amino acids	tyrosine biosynthesis (Tyr); phenylalanine biosynthesis (Phe); histidine biosynthesis (His)
	BgpSM0753	Ruminococcus_E	sp900314705	MBINC2761FEB_02650	ArgG	Argininosuccinate synthase (EC 6.3.4.5)	Amino acids	arginine biosynthesis (Arg)
	BgpSM0753	Ruminococcus_E	sp900314705	MBINC2761FEB_02655	ArgH	Argininosuccinate lyase (EC 4.3.2.1)	Amino acids	arginine biosynthesis (Arg)
	BgpSM0753	Ruminococcus_E	sp900314705	MBINC2761FEB_02660	ArgC	N-acetyl-gamma-glutamyl-phosphate reductase (EC 1.2.1.38)	Amino acids	arginine biosynthesis (Arg)
	BgpSM0753	Ruminococcus_E	sp900314705	MBINC2761FEB_02665	ArgJ; ArgA	Glutamate N-acetyltransferase (EC 2.3.1.35); N-acetylglutamate synthase (EC 2.3.1.1)	Amino acids	arginine biosynthesis (Arg)
	BgpSM0753	Ruminococcus_E	sp900314705	MBINC2761FEB_02675	ArgB	N-acetylglutamate kinase (EC 2.7.2.8)	Amino acids	arginine biosynthesis (Arg)
	BgpSM0753	Ruminococcus_E	sp900314705	MBINC2761FEB_02680	ArgA4	Predicted amino-acid acetyltransferase (EC 2.3.1.1) complementing ArgA function in Arginine Biosynthesis pathway	Amino acids	arginine biosynthesis (Arg)
	BgpSM0753	Ruminococcus_E	sp900314705	MBINC2761FEB_02685	ArgD	N-acetylornithine aminotransferase (EC 2.6.1.11)	Amino acids	arginine biosynthesis (Arg)
	BgpSM0753	Ruminococcus_E	sp900314705	MBINC2761FEB_02690	ArgF1	Ornithine carbamoyltransferase (EC 2.1.3.3)	Amino acids	arginine biosynthesis (Arg)
	BgpSM0753	Ruminococcus_E	sp900314705	MBINC2761FEB_08025	ArgR	Arginine pathway regulatory protein ArgR, repressor of arg regulon	Amino acids	arginine biosynthesis (Arg)
	BgpSM0753	Ruminococcus_E	sp900314705	MBINC2761FEB_08055	ArtP2	Arginine ABC transporter, ATP-binding protein	Amino acids	arginine biosynthesis (Arg)
	BgpSM0753	Ruminococcus_E	sp900314705	MBINC2761FEB_04240	AsnB1	Asparagine synthetase [glutamine-hydrolyzing] (EC 6.3.5.4)	Amino acids	asparagine biosynthesis (Asn)
	BgpSM0753	Ruminococcus_E	sp900314705	MBINC2761FEB_04470	YisO	Asparagine synthetase [glutamine-hydrolyzing] (EC 6.3.5.4) YisO	Amino acids	asparagine biosynthesis (Asn)
	BgpSM0753	Ruminococcus_E	sp900314705	MBINC2761FEB_03870	GatC	Aspartyl-tRNA(Asn) amidotransferase subunit C (EC 6.3.5.6); Glutamyl-tRNA(Gln) amidotransferase subunit C (EC 6.3.5.7)	Amino acids	asparagine biosynthesis (Asn); glutamine biosynthesis (Gln)
	BgpSM0753	Ruminococcus_E	sp900314705	MBINC2761FEB_03870	GatC	Aspartyl-tRNA(Asn) amidotransferase subunit C (EC 6.3.5.6); Glutamyl-tRNA(Gln) amidotransferase subunit C (EC 6.3.5.7)	Amino acids	asparagine biosynthesis (Asn); glutamine biosynthesis (Gln)
	BgpSM0753	Ruminococcus_E	sp900314705	MBINC2761FEB_03875	GatA	Aspartyl-tRNA(Asn) amidotransferase subunit A (EC 6.3.5.6); Glutamyl-tRNA(Gln) amidotransferase subunit A (EC 6.3.5.7)	Amino acids	asparagine biosynthesis (Asn); glutamine biosynthesis (Gln)
	BgpSM0753	Ruminococcus_E	sp900314705	MBINC2761FEB_03875	GatA	Aspartyl-tRNA(Asn) amidotransferase subunit A (EC 6.3.5.6); Glutamyl-tRNA(Gln) amidotransferase subunit A (EC 6.3.5.7)	Amino acids	asparagine biosynthesis (Asn); glutamine biosynthesis (Gln)
	BgpSM0753	Ruminococcus_E	sp900314705	MBINC2761FEB_03880	GatB	Aspartyl-tRNA(Asn) amidotransferase subunit B (EC 6.3.5.6); Glutamyl-tRNA(Gln) amidotransferase subunit B (EC 6.3.5.7)	Amino acids	asparagine biosynthesis (Asn); glutamine biosynthesis (Gln)
	BgpSM0753	Ruminococcus_E	sp900314705	MBINC2761FEB_03880	GatB	Aspartyl-tRNA(Asn) amidotransferase subunit B (EC 6.3.5.6); Glutamyl-tRNA(Gln) amidotransferase subunit B (EC 6.3.5.7)	Amino acids	asparagine biosynthesis (Asn); glutamine biosynthesis (Gln)
	BgpSM0753	Ruminococcus_E	sp900314705	MBINC2761FEB_00960	AspC1	Aspartate transaminase (EC 2.6.1.1)	Amino acids	aspartate biosynthesis (Asp)
	BgpSM0753	Ruminococcus_E	sp900314705	MBINC2761FEB_01840	AspC	Aspartate aminotransferase (EC 2.6.1.1)	Amino acids	aspartate biosynthesis (Asp)
	BgpSM0753	Ruminococcus_E	sp900314705	MBINC2761FEB_05275	AspC	Aspartate aminotransferase (EC 2.6.1.1)	Amino acids	aspartate biosynthesis (Asp)
	BgpSM0753	Ruminococcus_E	sp900314705	MBINC2761FEB_01330	BSH	Choloylglycine hydrolase (EC 3.5.1.24)	Other catabolic pathways	cholic acid deconjugation (CA_d)
	BgpSM0753	Ruminococcus_E	sp900314705	MBINC2761FEB_03610	AroD2	3-dehydroquinate dehydratase II (EC 4.2.1.10)	Amino acids	chorismate biosynthesis (Chor)
	BgpSM0753	Ruminococcus_E	sp900314705	MBINC2761FEB_04940	AroC	Chorismate synthase (EC 4.2.3.5)	Amino acids	chorismate biosynthesis (Chor)
	BgpSM0753	Ruminococcus_E	sp900314705	MBINC2761FEB_04945	AroA	3-phosphoshikimate 1-carboxyvinyltransferase (EC 2.5.1.19)	Amino acids	chorismate biosynthesis (Chor)
	BgpSM0753	Ruminococcus_E	sp900314705	MBINC2761FEB_04950	AroB	3-dehydroquinate synthase (EC 4.2.3.4)	Amino acids	chorismate biosynthesis (Chor)
	BgpSM0753	Ruminococcus_E	sp900314705	MBINC2761FEB_04960	AroG2	2-keto-3-deoxy-D-arabino-heptulosonate-7-phosphate synthase I beta (EC 2.5.1.54)	Amino acids	chorismate biosynthesis (Chor)
	BgpSM0753	Ruminococcus_E	sp900314705	MBINC2761FEB_04965	AroK1	Shikimate kinase I (EC 2.7.1.71)	Amino acids	chorismate biosynthesis (Chor)
	BgpSM0753	Ruminococcus_E	sp900314705	MBINC2761FEB_04970	AroE2	Shikimate 5-dehydrogenase I alpha (EC 1.1.1.25)	Amino acids	chorismate biosynthesis (Chor)
	BgpSM0753	Ruminococcus_E	sp900314705	MBINC2761FEB_05325	AroK1	Shikimate kinase I (EC 2.7.1.71)	Amino acids	chorismate biosynthesis (Chor)
	BgpSM0753	Ruminococcus_E	sp900314705	MBINC2761FEB_00215	CoaD	Phosphopantetheine adenylyltransferase (EC 2.7.7.3)	Vitamins/cofactors	coenzyme A, de novo synthesis (B5)
	BgpSM0753	Ruminococcus_E	sp900314705	MBINC2761FEB_00275	PanG	Ketopantoate reductase PanG (EC 1.1.1.169)	Vitamins/cofactors	coenzyme A, de novo synthesis (B5)
	BgpSM0753	Ruminococcus_E	sp900314705	MBINC2761FEB_00280	PanB	3-methyl-2-oxobutanoate hydroxymethyltransferase (EC 2.1.2.11)	Vitamins/cofactors	coenzyme A, de novo synthesis (B5)
	BgpSM0753	Ruminococcus_E	sp900314705	MBINC2761FEB_00285	PanC	Pantoate--beta-alanine ligase (EC 6.3.2.1)	Vitamins/cofactors	coenzyme A, de novo synthesis (B5)
	BgpSM0753	Ruminococcus_E	sp900314705	MBINC2761FEB_01715	CoaX	Pantothenate kinase type III, CoaX-like (EC 2.7.1.33)	Vitamins/cofactors	coenzyme A, de novo synthesis (B5)
	BgpSM0753	Ruminococcus_E	sp900314705	MBINC2761FEB_01720	CoaC; CoaB	Phosphopantothenoylcysteine decarboxylase (EC 4.1.1.36); Phosphopantothenoylcysteine synthetase (EC 6.3.2.5)	Vitamins/cofactors	coenzyme A, de novo synthesis (B5)
	BgpSM0753	Ruminococcus_E	sp900314705	MBINC2761FEB_02965	PanD	Aspartate 1-decarboxylase (EC 4.1.1.11)	Vitamins/cofactors	coenzyme A, de novo synthesis (B5)
	BgpSM0753	Ruminococcus_E	sp900314705	MBINC2761FEB_04535	PanE	2-dehydropantoate 2-reductase (EC 1.1.1.169)	Vitamins/cofactors	coenzyme A, de novo synthesis (B5)
	BgpSM0753	Ruminococcus_E	sp900314705	MBINC2761FEB_04680	CoaE	Dephospho-CoA kinase (EC 2.7.1.24)	Vitamins/cofactors	coenzyme A, de novo synthesis (B5)
	BgpSM0753	Ruminococcus_E	sp900314705	MBINC2761FEB_01630	CysE	Serine acetyltransferase (EC 2.3.1.30)	Amino acids	cysteine biosynthesis (Cys)
	BgpSM0753	Ruminococcus_E	sp900314705	MBINC2761FEB_06115	CysK	Cysteine synthase (EC 2.5.1.47)	Amino acids	cysteine biosynthesis (Cys)
	BgpSM0753	Ruminococcus_E	sp900314705	MBINC2761FEB_06640	CysE	Serine acetyltransferase (EC 2.3.1.30)	Amino acids	cysteine biosynthesis (Cys)
	BgpSM0753	Ruminococcus_E	sp900314705	MBINC2761FEB_03435	AADH; ADH	Acetaldehyde dehydrogenase (EC 1.2.1.10); Alcohol dehydrogenase (EC 1.1.1.1)	Fermentation products	ethanol production
	BgpSM0753	Ruminococcus_E	sp900314705	MBINC2761FEB_07225	AADH; ADH	Acetaldehyde dehydrogenase (EC 1.2.1.10); Alcohol dehydrogenase (EC 1.1.1.1)	Fermentation products	ethanol production
	BgpSM0753	Ruminococcus_E	sp900314705	MBINC2761FEB_01505	PflB	Pyruvate formate-lyase activating enzyme (EC 1.97.1.4)	Fermentation products	formate production
	BgpSM0753	Ruminococcus_E	sp900314705	MBINC2761FEB_01510	PflA	Pyruvate formate-lyase (EC 2.3.1.54)	Fermentation products	formate production
	BgpSM0753	Ruminococcus_E	sp900314705	MBINC2761FEB_02110	FocA2	Formate efflux transporter (TC 2.A.44 family)	Fermentation products	formate production
	BgpSM0753	Ruminococcus_E	sp900314705	MBINC2761FEB_04200	PflB	Pyruvate formate-lyase activating enzyme (EC 1.97.1.4)	Fermentation products	formate production
	BgpSM0753	Ruminococcus_E	sp900314705	MBINC2761FEB_04450	FruKi	1-phosphofructokinase (EC 2.7.1.56)	Carbohydrate utilization	fructose utilization (Fru)	mannitol utilization (Mtl); ribitol utilization (Rtl); xylitol utilization (Xlt); sorbitol utilization (Srl)
	BgpSM0753	Ruminococcus_E	sp900314705	MBINC2761FEB_04445	FruAa; FruAb; FruAc	PTS system, fructose-specific IIA component (EC 2.7.1.69); PTS system, fructose-specific IIB component (EC 2.7.1.69); PTS system, fructose-specific IIC component (EC 2.7.1.69)	Carbohydrate utilization	fructose utilization (Fru)
	BgpSM0753	Ruminococcus_E	sp900314705	MBINC2761FEB_04455	FruR2	Transcriptional repressor of the fructose operon, DeoR family	Carbohydrate utilization	fructose utilization (Fru)
	BgpSM0753	Ruminococcus_E	sp900314705	MBINC2761FEB_03295	GalT	Galactose-1-phosphate uridylyltransferase (EC 2.7.7.10)	Carbohydrate utilization	galactose utilization (Gal)	lactose utilization (Lac)
	BgpSM0753	Ruminococcus_E	sp900314705	MBINC2761FEB_03300	GalE	UDP-glucose 4-epimerase (EC 5.1.3.2)	Carbohydrate utilization	galactose utilization (Gal)	lactose utilization (Lac)
	BgpSM0753	Ruminococcus_E	sp900314705	MBINC2761FEB_03305	GalK	Galactokinase (EC 2.7.1.6)	Carbohydrate utilization	galactose utilization (Gal)	lactose utilization (Lac)
	BgpSM0753	Ruminococcus_E	sp900314705	MBINC2761FEB_07040	GalE	UDP-glucose 4-epimerase (EC 5.1.3.2)	Carbohydrate utilization	galactose utilization (Gal)	lactose utilization (Lac)
	BgpSM0753	Ruminococcus_E	sp900314705	MBINC2761FEB_03310	SgaT	Predicted sodium-dependent galactose transporter	Carbohydrate utilization	galactose utilization (Gal)
	BgpSM0753	Ruminococcus_E	sp900314705	MBINC2761FEB_03315	GalR2	Galactose operon repressor, GalR-LacI family of transcriptional regulators	Carbohydrate utilization	galactose utilization (Gal)
	BgpSM0753	Ruminococcus_E	sp900314705	MBINC2761FEB_00950	GltB	Glutamate synthase [NADPH] large chain (EC 1.4.1.13)	Amino acids	glutamate biosynthesis (Glu)
	BgpSM0753	Ruminococcus_E	sp900314705	MBINC2761FEB_00955	GltD	Glutamate synthase [NADPH] small chain (EC 1.4.1.13)	Amino acids	glutamate biosynthesis (Glu)
	BgpSM0753	Ruminococcus_E	sp900314705	MBINC2761FEB_07390	Gdh1	NADP-specific glutamate dehydrogenase (EC 1.4.1.4)	Amino acids	glutamate biosynthesis (Glu)
	BgpSM0753	Ruminococcus_E	sp900314705	MBINC2761FEB_01610	GlnN	Glutamine synthetase type III, GlnN (EC 6.3.1.2)	Amino acids	glutamine biosynthesis (Gln)
	BgpSM0753	Ruminococcus_E	sp900314705	MBINC2761FEB_05830	GlyA	Serine hydroxymethyltransferase (EC 2.1.2.1)	Amino acids	glycine biosynthesis (Gly)
	BgpSM0753	Ruminococcus_E	sp900314705	MBINC2761FEB_01430	HisJ1	Histidinol-phosphatase (EC 3.1.3.15)	Amino acids	histidine biosynthesis (His)
	BgpSM0753	Ruminococcus_E	sp900314705	MBINC2761FEB_03680	HisI	Phosphoribosyl-AMP cyclohydrolase (EC 3.5.4.19)	Amino acids	histidine biosynthesis (His)
	BgpSM0753	Ruminococcus_E	sp900314705	MBINC2761FEB_04350	HisA	Phosphoribosylformimino-5-aminoimidazole carboxamide ribotide isomerase (EC 5.3.1.16)	Amino acids	histidine biosynthesis (His)
	BgpSM0753	Ruminococcus_E	sp900314705	MBINC2761FEB_04355	HisG	ATP phosphoribosyltransferase (EC 2.4.2.17)	Amino acids	histidine biosynthesis (His)
	BgpSM0753	Ruminococcus_E	sp900314705	MBINC2761FEB_04360	HisZ	ATP phosphoribosyltransferase regulatory subunit (EC 2.4.2.17)	Amino acids	histidine biosynthesis (His)
	BgpSM0753	Ruminococcus_E	sp900314705	MBINC2761FEB_05130	HisJ1	Histidinol-phosphatase (EC 3.1.3.15)	Amino acids	histidine biosynthesis (His)
	BgpSM0753	Ruminococcus_E	sp900314705	MBINC2761FEB_05245	HisR	His repressor	Amino acids	histidine biosynthesis (His)
	BgpSM0753	Ruminococcus_E	sp900314705	MBINC2761FEB_05740	HisB	Imidazoleglycerol-phosphate dehydratase (EC 4.2.1.19)	Amino acids	histidine biosynthesis (His)
	BgpSM0753	Ruminococcus_E	sp900314705	MBINC2761FEB_05745	HisD	Histidinol dehydrogenase (EC 1.1.1.23)	Amino acids	histidine biosynthesis (His)
	BgpSM0753	Ruminococcus_E	sp900314705	MBINC2761FEB_05750	HisC	Histidinol-phosphate aminotransferase (EC 2.6.1.9)	Amino acids	histidine biosynthesis (His)
	BgpSM0753	Ruminococcus_E	sp900314705	MBINC2761FEB_08675	HisZt	Histidine ABC transporter, ATP-binding protein	Amino acids	histidine biosynthesis (His)
	BgpSM0753	Ruminococcus_E	sp900314705	MBINC2761FEB_08680	HisY	Histidine ABC transporter, permease protein	Amino acids	histidine biosynthesis (His)
	BgpSM0753	Ruminococcus_E	sp900314705	MBINC2761FEB_08685	HisX	Histidine ABC transporter, histidine-binding protein	Amino acids	histidine biosynthesis (His)
	BgpSM0753	Ruminococcus_E	sp900314705	MBINC2761FEB_09125	HisF	Imidazole glycerol phosphate synthase cyclase subunit (EC 4.1.3.-)	Amino acids	histidine biosynthesis (His)
	BgpSM0753	Ruminococcus_E	sp900314705	MBINC2761FEB_09130	HisH	Imidazole glycerol phosphate synthase amidotransferase subunit (EC 2.4.2.-)	Amino acids	histidine biosynthesis (His)
	BgpSM0753	Ruminococcus_E	sp900314705	MBINC2761FEB_03425	IlvA	Threonine dehydratase (EC 4.3.1.19)	Amino acids	isoleucine biosynthesis (Ile); leucine biosynthesis (Leu); valine biosynthesis (Val)
	BgpSM0753	Ruminococcus_E	sp900314705	MBINC2761FEB_03425	IlvA	Threonine dehydratase (EC 4.3.1.19)	Amino acids	isoleucine biosynthesis (Ile); leucine biosynthesis (Leu); valine biosynthesis (Val)
	BgpSM0753	Ruminococcus_E	sp900314705	MBINC2761FEB_03425	IlvA	Threonine dehydratase (EC 4.3.1.19)	Amino acids	isoleucine biosynthesis (Ile); leucine biosynthesis (Leu); valine biosynthesis (Val)
	BgpSM0753	Ruminococcus_E	sp900314705	MBINC2761FEB_04545	IlvE	Branched-chain amino acid aminotransferase (EC 2.6.1.42)	Amino acids	isoleucine biosynthesis (Ile); leucine biosynthesis (Leu); valine biosynthesis (Val)
	BgpSM0753	Ruminococcus_E	sp900314705	MBINC2761FEB_04545	IlvE	Branched-chain amino acid aminotransferase (EC 2.6.1.42)	Amino acids	isoleucine biosynthesis (Ile); leucine biosynthesis (Leu); valine biosynthesis (Val)
	BgpSM0753	Ruminococcus_E	sp900314705	MBINC2761FEB_04545	IlvE	Branched-chain amino acid aminotransferase (EC 2.6.1.42)	Amino acids	isoleucine biosynthesis (Ile); leucine biosynthesis (Leu); valine biosynthesis (Val)
	BgpSM0753	Ruminococcus_E	sp900314705	MBINC2761FEB_04805	IlvG	Acetolactate synthase large subunit (EC 2.2.1.6)	Amino acids	isoleucine biosynthesis (Ile); leucine biosynthesis (Leu); valine biosynthesis (Val)
	BgpSM0753	Ruminococcus_E	sp900314705	MBINC2761FEB_04805	IlvG	Acetolactate synthase large subunit (EC 2.2.1.6)	Amino acids	isoleucine biosynthesis (Ile); leucine biosynthesis (Leu); valine biosynthesis (Val)
	BgpSM0753	Ruminococcus_E	sp900314705	MBINC2761FEB_04805	IlvG	Acetolactate synthase large subunit (EC 2.2.1.6)	Amino acids	isoleucine biosynthesis (Ile); leucine biosynthesis (Leu); valine biosynthesis (Val)
	BgpSM0753	Ruminococcus_E	sp900314705	MBINC2761FEB_08415	IlvD	Dihydroxy-acid dehydratase (EC 4.2.1.9)	Amino acids	isoleucine biosynthesis (Ile); leucine biosynthesis (Leu); valine biosynthesis (Val)
	BgpSM0753	Ruminococcus_E	sp900314705	MBINC2761FEB_08415	IlvD	Dihydroxy-acid dehydratase (EC 4.2.1.9)	Amino acids	isoleucine biosynthesis (Ile); leucine biosynthesis (Leu); valine biosynthesis (Val)
	BgpSM0753	Ruminococcus_E	sp900314705	MBINC2761FEB_08415	IlvD	Dihydroxy-acid dehydratase (EC 4.2.1.9)	Amino acids	isoleucine biosynthesis (Ile); leucine biosynthesis (Leu); valine biosynthesis (Val)
	BgpSM0753	Ruminococcus_E	sp900314705	MBINC2761FEB_09040	IlvG	Acetolactate synthase large subunit (EC 2.2.1.6)	Amino acids	isoleucine biosynthesis (Ile); leucine biosynthesis (Leu); valine biosynthesis (Val)
	BgpSM0753	Ruminococcus_E	sp900314705	MBINC2761FEB_09040	IlvG	Acetolactate synthase large subunit (EC 2.2.1.6)	Amino acids	isoleucine biosynthesis (Ile); leucine biosynthesis (Leu); valine biosynthesis (Val)
	BgpSM0753	Ruminococcus_E	sp900314705	MBINC2761FEB_09040	IlvG	Acetolactate synthase large subunit (EC 2.2.1.6)	Amino acids	isoleucine biosynthesis (Ile); leucine biosynthesis (Leu); valine biosynthesis (Val)
	BgpSM0753	Ruminococcus_E	sp900314705	MBINC2761FEB_09045	IlvM	Acetolactate synthase small subunit (EC 2.2.1.6)	Amino acids	isoleucine biosynthesis (Ile); leucine biosynthesis (Leu); valine biosynthesis (Val)
	BgpSM0753	Ruminococcus_E	sp900314705	MBINC2761FEB_09045	IlvM	Acetolactate synthase small subunit (EC 2.2.1.6)	Amino acids	isoleucine biosynthesis (Ile); leucine biosynthesis (Leu); valine biosynthesis (Val)
	BgpSM0753	Ruminococcus_E	sp900314705	MBINC2761FEB_09045	IlvM	Acetolactate synthase small subunit (EC 2.2.1.6)	Amino acids	isoleucine biosynthesis (Ile); leucine biosynthesis (Leu); valine biosynthesis (Val)
	BgpSM0753	Ruminococcus_E	sp900314705	MBINC2761FEB_09050	IlvC; IlvC2	Ketol-acid reductoisomerase (NADP(+)) (EC 1.1.1.86)	Amino acids	isoleucine biosynthesis (Ile); leucine biosynthesis (Leu); valine biosynthesis (Val)
	BgpSM0753	Ruminococcus_E	sp900314705	MBINC2761FEB_09050	IlvC; IlvC2	Ketol-acid reductoisomerase (NADP(+)) (EC 1.1.1.86)	Amino acids	isoleucine biosynthesis (Ile); leucine biosynthesis (Leu); valine biosynthesis (Val)
	BgpSM0753	Ruminococcus_E	sp900314705	MBINC2761FEB_09050	IlvC; IlvC2	Ketol-acid reductoisomerase (NADP(+)) (EC 1.1.1.86)	Amino acids	isoleucine biosynthesis (Ile); leucine biosynthesis (Leu); valine biosynthesis (Val)
	BgpSM0753	Ruminococcus_E	sp900314705	MBINC2761FEB_00750	LeuC	3-isopropylmalate dehydratase large subunit (EC 4.2.1.33)	Amino acids	leucine biosynthesis (Leu)
	BgpSM0753	Ruminococcus_E	sp900314705	MBINC2761FEB_00755	LeuD	3-isopropylmalate dehydratase small subunit (EC 4.2.1.33)	Amino acids	leucine biosynthesis (Leu)
	BgpSM0753	Ruminococcus_E	sp900314705	MBINC2761FEB_01900	LeuB	3-isopropylmalate dehydrogenase (EC 1.1.1.85)	Amino acids	leucine biosynthesis (Leu)
	BgpSM0753	Ruminococcus_E	sp900314705	MBINC2761FEB_08700	LeuA	2-isopropylmalate synthase (EC 2.3.3.13)	Amino acids	leucine biosynthesis (Leu)
	BgpSM0753	Ruminococcus_E	sp900314705	MBINC2761FEB_01910	Asd	Aspartate-semialdehyde dehydrogenase (EC 1.2.1.11)	Amino acids	lysine biosynthesis (Lys)
	BgpSM0753	Ruminococcus_E	sp900314705	MBINC2761FEB_01915	DapA	4-hydroxy-tetrahydrodipicolinate synthase (EC 4.3.3.7)	Amino acids	lysine biosynthesis (Lys)
	BgpSM0753	Ruminococcus_E	sp900314705	MBINC2761FEB_01920	DapB	4-hydroxy-tetrahydrodipicolinate reductase (EC 1.17.1.8)	Amino acids	lysine biosynthesis (Lys)
	BgpSM0753	Ruminococcus_E	sp900314705	MBINC2761FEB_03900	LysA	Diaminopimelate decarboxylase (EC 4.1.1.20)	Amino acids	lysine biosynthesis (Lys)
	BgpSM0753	Ruminococcus_E	sp900314705	MBINC2761FEB_07965	LysC	Aspartokinase (EC 2.7.2.4)	Amino acids	lysine biosynthesis (Lys)
	BgpSM0753	Ruminococcus_E	sp900314705	MBINC2761FEB_01785	MalL	Oligo-1,6-glucosidase (EC 3.2.1.10)	Carbohydrate utilization	maltose utilization (Mal); maltooligosaccharides utilization (MOS)	alpha-galactosides utilization (Aga)
	BgpSM0753	Ruminococcus_E	sp900314705	MBINC2761FEB_01785	MalL	Oligo-1,6-glucosidase (EC 3.2.1.10)	Carbohydrate utilization	maltose utilization (Mal); maltooligosaccharides utilization (MOS)	alpha-galactosides utilization (Aga)
	BgpSM0753	Ruminococcus_E	sp900314705	MBINC2761FEB_00495	AmyA	Alpha-amylase (EC 3.2.1.1)	Carbohydrate utilization	maltose utilization (Mal); maltooligosaccharides utilization (MOS)
	BgpSM0753	Ruminococcus_E	sp900314705	MBINC2761FEB_00495	AmyA	Alpha-amylase (EC 3.2.1.1)	Carbohydrate utilization	maltose utilization (Mal); maltooligosaccharides utilization (MOS)
	BgpSM0753	Ruminococcus_E	sp900314705	MBINC2761FEB_00500	MalG	Maltose/maltodextrin ABC transporter, permease protein MalG	Carbohydrate utilization	maltose utilization (Mal); maltooligosaccharides utilization (MOS)
	BgpSM0753	Ruminococcus_E	sp900314705	MBINC2761FEB_00500	MalG	Maltose/maltodextrin ABC transporter, permease protein MalG	Carbohydrate utilization	maltose utilization (Mal); maltooligosaccharides utilization (MOS)
	BgpSM0753	Ruminococcus_E	sp900314705	MBINC2761FEB_00505	MalF	Maltose/maltodextrin ABC transporter, permease protein MalF	Carbohydrate utilization	maltose utilization (Mal); maltooligosaccharides utilization (MOS)
	BgpSM0753	Ruminococcus_E	sp900314705	MBINC2761FEB_00505	MalF	Maltose/maltodextrin ABC transporter, permease protein MalF	Carbohydrate utilization	maltose utilization (Mal); maltooligosaccharides utilization (MOS)
	BgpSM0753	Ruminococcus_E	sp900314705	MBINC2761FEB_00510	MalE	Maltose/maltodextrin ABC transporter, substrate binding periplasmic protein MalE	Carbohydrate utilization	maltose utilization (Mal); maltooligosaccharides utilization (MOS)
	BgpSM0753	Ruminococcus_E	sp900314705	MBINC2761FEB_00510	MalE	Maltose/maltodextrin ABC transporter, substrate binding periplasmic protein MalE	Carbohydrate utilization	maltose utilization (Mal); maltooligosaccharides utilization (MOS)
	BgpSM0753	Ruminococcus_E	sp900314705	MBINC2761FEB_01455	Gde2; PulA	Glycogen debranching enzyme (EC 3.2.1.-); Pullulanase (EC 3.2.1.41)	Carbohydrate utilization	maltose utilization (Mal); maltooligosaccharides utilization (MOS)
	BgpSM0753	Ruminococcus_E	sp900314705	MBINC2761FEB_01455	Gde2; PulA	Glycogen debranching enzyme (EC 3.2.1.-); Pullulanase (EC 3.2.1.41)	Carbohydrate utilization	maltose utilization (Mal); maltooligosaccharides utilization (MOS)
	BgpSM0753	Ruminococcus_E	sp900314705	MBINC2761FEB_01460	Gde2; PulA	Glycogen debranching enzyme (EC 3.2.1.-); Pullulanase (EC 3.2.1.41)	Carbohydrate utilization	maltose utilization (Mal); maltooligosaccharides utilization (MOS)
	BgpSM0753	Ruminococcus_E	sp900314705	MBINC2761FEB_01460	Gde2; PulA	Glycogen debranching enzyme (EC 3.2.1.-); Pullulanase (EC 3.2.1.41)	Carbohydrate utilization	maltose utilization (Mal); maltooligosaccharides utilization (MOS)
	BgpSM0753	Ruminococcus_E	sp900314705	MBINC2761FEB_02760	MxmX	Maltodextrin ABC transporter, ATP-binding protein MsmX	Carbohydrate utilization	maltose utilization (Mal); maltooligosaccharides utilization (MOS)
	BgpSM0753	Ruminococcus_E	sp900314705	MBINC2761FEB_02760	MxmX	Maltodextrin ABC transporter, ATP-binding protein MsmX	Carbohydrate utilization	maltose utilization (Mal); maltooligosaccharides utilization (MOS)
	BgpSM0753	Ruminococcus_E	sp900314705	MBINC2761FEB_02980	NplT	Neopullulanase (EC 3.2.1.135)	Carbohydrate utilization	maltose utilization (Mal); maltooligosaccharides utilization (MOS)
	BgpSM0753	Ruminococcus_E	sp900314705	MBINC2761FEB_02980	NplT	Neopullulanase (EC 3.2.1.135)	Carbohydrate utilization	maltose utilization (Mal); maltooligosaccharides utilization (MOS)
	BgpSM0753	Ruminococcus_E	sp900314705	MBINC2761FEB_03395	NplT	Neopullulanase (EC 3.2.1.135)	Carbohydrate utilization	maltose utilization (Mal); maltooligosaccharides utilization (MOS)
	BgpSM0753	Ruminococcus_E	sp900314705	MBINC2761FEB_03395	NplT	Neopullulanase (EC 3.2.1.135)	Carbohydrate utilization	maltose utilization (Mal); maltooligosaccharides utilization (MOS)
	BgpSM0753	Ruminococcus_E	sp900314705	MBINC2761FEB_03445	AglA	Alpha-glucosidase (EC 3.2.1.20)	Carbohydrate utilization	maltose utilization (Mal); maltooligosaccharides utilization (MOS)
	BgpSM0753	Ruminococcus_E	sp900314705	MBINC2761FEB_03445	AglA	Alpha-glucosidase (EC 3.2.1.20)	Carbohydrate utilization	maltose utilization (Mal); maltooligosaccharides utilization (MOS)
	BgpSM0753	Ruminococcus_E	sp900314705	MBINC2761FEB_04800	AmyA	Alpha-amylase (EC 3.2.1.1)	Carbohydrate utilization	maltose utilization (Mal); maltooligosaccharides utilization (MOS)
	BgpSM0753	Ruminococcus_E	sp900314705	MBINC2761FEB_04800	AmyA	Alpha-amylase (EC 3.2.1.1)	Carbohydrate utilization	maltose utilization (Mal); maltooligosaccharides utilization (MOS)
	BgpSM0753	Ruminococcus_E	sp900314705	MBINC2761FEB_05390	NplT	Neopullulanase (EC 3.2.1.135)	Carbohydrate utilization	maltose utilization (Mal); maltooligosaccharides utilization (MOS)
	BgpSM0753	Ruminococcus_E	sp900314705	MBINC2761FEB_05390	NplT	Neopullulanase (EC 3.2.1.135)	Carbohydrate utilization	maltose utilization (Mal); maltooligosaccharides utilization (MOS)
	BgpSM0753	Ruminococcus_E	sp900314705	MBINC2761FEB_05770	GlgP	Glycogen phosphorylase (EC 2.4.1.1)	Carbohydrate utilization	maltose utilization (Mal); maltooligosaccharides utilization (MOS)
	BgpSM0753	Ruminococcus_E	sp900314705	MBINC2761FEB_05770	GlgP	Glycogen phosphorylase (EC 2.4.1.1)	Carbohydrate utilization	maltose utilization (Mal); maltooligosaccharides utilization (MOS)
	BgpSM0753	Ruminococcus_E	sp900314705	MBINC2761FEB_05775	MalQ	4-alpha-glucanotransferase (amylomaltase) (EC 2.4.1.25)	Carbohydrate utilization	maltose utilization (Mal); maltooligosaccharides utilization (MOS)
	BgpSM0753	Ruminococcus_E	sp900314705	MBINC2761FEB_05775	MalQ	4-alpha-glucanotransferase (amylomaltase) (EC 2.4.1.25)	Carbohydrate utilization	maltose utilization (Mal); maltooligosaccharides utilization (MOS)
	BgpSM0753	Ruminococcus_E	sp900314705	MBINC2761FEB_05815	NplT	Neopullulanase (EC 3.2.1.135)	Carbohydrate utilization	maltose utilization (Mal); maltooligosaccharides utilization (MOS)
	BgpSM0753	Ruminococcus_E	sp900314705	MBINC2761FEB_05815	NplT	Neopullulanase (EC 3.2.1.135)	Carbohydrate utilization	maltose utilization (Mal); maltooligosaccharides utilization (MOS)
	BgpSM0753	Ruminococcus_E	sp900314705	MBINC2761FEB_06145	NplT	Neopullulanase (EC 3.2.1.135)	Carbohydrate utilization	maltose utilization (Mal); maltooligosaccharides utilization (MOS)
	BgpSM0753	Ruminococcus_E	sp900314705	MBINC2761FEB_06145	NplT	Neopullulanase (EC 3.2.1.135)	Carbohydrate utilization	maltose utilization (Mal); maltooligosaccharides utilization (MOS)
	BgpSM0753	Ruminococcus_E	sp900314705	MBINC2761FEB_06350	Gde2; PulA	Glycogen debranching enzyme (EC 3.2.1.-); Pullulanase (EC 3.2.1.41)	Carbohydrate utilization	maltose utilization (Mal); maltooligosaccharides utilization (MOS)
	BgpSM0753	Ruminococcus_E	sp900314705	MBINC2761FEB_06350	Gde2; PulA	Glycogen debranching enzyme (EC 3.2.1.-); Pullulanase (EC 3.2.1.41)	Carbohydrate utilization	maltose utilization (Mal); maltooligosaccharides utilization (MOS)
	BgpSM0753	Ruminococcus_E	sp900314705	MBINC2761FEB_06460	MalG	Maltose/maltodextrin ABC transporter, permease protein MalG	Carbohydrate utilization	maltose utilization (Mal); maltooligosaccharides utilization (MOS)
	BgpSM0753	Ruminococcus_E	sp900314705	MBINC2761FEB_06460	MalG	Maltose/maltodextrin ABC transporter, permease protein MalG	Carbohydrate utilization	maltose utilization (Mal); maltooligosaccharides utilization (MOS)
	BgpSM0753	Ruminococcus_E	sp900314705	MBINC2761FEB_06465	MalF	Maltose/maltodextrin ABC transporter, permease protein MalF	Carbohydrate utilization	maltose utilization (Mal); maltooligosaccharides utilization (MOS)
	BgpSM0753	Ruminococcus_E	sp900314705	MBINC2761FEB_06465	MalF	Maltose/maltodextrin ABC transporter, permease protein MalF	Carbohydrate utilization	maltose utilization (Mal); maltooligosaccharides utilization (MOS)
	BgpSM0753	Ruminococcus_E	sp900314705	MBINC2761FEB_06470	MalE	Maltose/maltodextrin ABC transporter, substrate binding periplasmic protein MalE	Carbohydrate utilization	maltose utilization (Mal); maltooligosaccharides utilization (MOS)
	BgpSM0753	Ruminococcus_E	sp900314705	MBINC2761FEB_06470	MalE	Maltose/maltodextrin ABC transporter, substrate binding periplasmic protein MalE	Carbohydrate utilization	maltose utilization (Mal); maltooligosaccharides utilization (MOS)
	BgpSM0753	Ruminococcus_E	sp900314705	MBINC2761FEB_07175	Gde2; PulA	Glycogen debranching enzyme (EC 3.2.1.-); Pullulanase (EC 3.2.1.41)	Carbohydrate utilization	maltose utilization (Mal); maltooligosaccharides utilization (MOS)
	BgpSM0753	Ruminococcus_E	sp900314705	MBINC2761FEB_07175	Gde2; PulA	Glycogen debranching enzyme (EC 3.2.1.-); Pullulanase (EC 3.2.1.41)	Carbohydrate utilization	maltose utilization (Mal); maltooligosaccharides utilization (MOS)
	BgpSM0753	Ruminococcus_E	sp900314705	MBINC2761FEB_07460	MalS	Periplasmic alpha-amylase (EC 3.2.1.1)	Carbohydrate utilization	maltose utilization (Mal); maltooligosaccharides utilization (MOS)
	BgpSM0753	Ruminococcus_E	sp900314705	MBINC2761FEB_07460	MalS	Periplasmic alpha-amylase (EC 3.2.1.1)	Carbohydrate utilization	maltose utilization (Mal); maltooligosaccharides utilization (MOS)
	BgpSM0753	Ruminococcus_E	sp900314705	MBINC2761FEB_08040	AmyA	Alpha-amylase (EC 3.2.1.1)	Carbohydrate utilization	maltose utilization (Mal); maltooligosaccharides utilization (MOS)
	BgpSM0753	Ruminococcus_E	sp900314705	MBINC2761FEB_08040	AmyA	Alpha-amylase (EC 3.2.1.1)	Carbohydrate utilization	maltose utilization (Mal); maltooligosaccharides utilization (MOS)
	BgpSM0753	Ruminococcus_E	sp900314705	MBINC2761FEB_02115	MetN	Methionine ABC transporter ATP-binding protein	Amino acids	methionine biosynthesis (Met)
	BgpSM0753	Ruminococcus_E	sp900314705	MBINC2761FEB_02505	MetF	5,10-methylenetetrahydrofolate reductase (EC 1.5.1.20)	Amino acids	methionine biosynthesis (Met)
	BgpSM0753	Ruminococcus_E	sp900314705	MBINC2761FEB_02510	MetH4	Methionine synthase activation domain (EC 2.1.1.13)	Amino acids	methionine biosynthesis (Met)
	BgpSM0753	Ruminococcus_E	sp900314705	MBINC2761FEB_02515	MetH	5-methyltetrahydrofolate--homocysteine methyltransferase (EC 2.1.1.13)	Amino acids	methionine biosynthesis (Met)
	BgpSM0753	Ruminococcus_E	sp900314705	MBINC2761FEB_04710	MetE	5-methyltetrahydropteroyltriglutamate--homocysteine methyltransferase (EC 2.1.1.14)	Amino acids	methionine biosynthesis (Met)
	BgpSM0753	Ruminococcus_E	sp900314705	MBINC2761FEB_04985	MetA	Homoserine O-succinyltransferase (EC 2.3.1.46)	Amino acids	methionine biosynthesis (Met)
	BgpSM0753	Ruminococcus_E	sp900314705	MBINC2761FEB_06110	MetY	O-succinylhomoserine sulfhydrylase (EC 2.5.1.48)	Amino acids	methionine biosynthesis (Met)
	BgpSM0753	Ruminococcus_E	sp900314705	MBINC2761FEB_06825	MtaR	Methionine biosynthesis and transport regulator MtaR, LysR family	Amino acids	methionine biosynthesis (Met)
	BgpSM0753	Ruminococcus_E	sp900314705	MBINC2761FEB_06830	MetE2	Methionine synthase II (cobalamin-independent)	Amino acids	methionine biosynthesis (Met)
	BgpSM0753	Ruminococcus_E	sp900314705	MBINC2761FEB_07145	MetK	S-adenosylmethionine synthetase (EC 2.5.1.6)	Amino acids	methionine biosynthesis (Met)
	BgpSM0753	Ruminococcus_E	sp900314705	MBINC2761FEB_08355	MetY	O-succinylhomoserine sulfhydrylase (EC 2.5.1.48)	Amino acids	methionine biosynthesis (Met)
	BgpSM0753	Ruminococcus_E	sp900314705	MBINC2761FEB_08665	MetN	Methionine ABC transporter ATP-binding protein	Amino acids	methionine biosynthesis (Met)
	BgpSM0753	Ruminococcus_E	sp900314705	MBINC2761FEB_01365	MGL	Methionine gamma-lyase (EC 4.4.1.11)	Other catabolic pathways	methionine degradation (Met_d)
	BgpSM0753	Ruminococcus_E	sp900314705	MBINC2761FEB_00030	NadE	NAD synthetase (EC 6.3.1.5)	Vitamins/cofactors	NAD(P) cofactors, de novo synthesis (B3)
	BgpSM0753	Ruminococcus_E	sp900314705	MBINC2761FEB_02440	NadD	Nicotinate-nucleotide adenylyltransferase (EC 2.7.7.18)	Vitamins/cofactors	NAD(P) cofactors, de novo synthesis (B3)
	BgpSM0753	Ruminococcus_E	sp900314705	MBINC2761FEB_02695	NadA	Quinolinate synthetase (EC 2.5.1.72)	Vitamins/cofactors	NAD(P) cofactors, de novo synthesis (B3)
	BgpSM0753	Ruminococcus_E	sp900314705	MBINC2761FEB_03440	NrtR	Nudix-related transcriptional regulator NrtR	Vitamins/cofactors	NAD(P) cofactors, de novo synthesis (B3)
	BgpSM0753	Ruminococcus_E	sp900314705	MBINC2761FEB_04540	PncA	Nicotinamidase (EC 3.5.1.19)	Vitamins/cofactors	NAD(P) cofactors, de novo synthesis (B3)
	BgpSM0753	Ruminococcus_E	sp900314705	MBINC2761FEB_04635	NadC	Quinolinate phosphoribosyltransferase [decarboxylating] (EC 2.4.2.19)	Vitamins/cofactors	NAD(P) cofactors, de novo synthesis (B3)
	BgpSM0753	Ruminococcus_E	sp900314705	MBINC2761FEB_04640	NadB	L-aspartate oxidase (EC 1.4.3.16)	Vitamins/cofactors	NAD(P) cofactors, de novo synthesis (B3)
	BgpSM0753	Ruminococcus_E	sp900314705	MBINC2761FEB_04720	PdxS	Pyridoxal 5'-phosphate synthase (glutamine hydrolyzing), synthase subunit (EC 4.3.3.6)	Vitamins/cofactors	PLP/PMP cofactors, de novo synthesis (B6)
	BgpSM0753	Ruminococcus_E	sp900314705	MBINC2761FEB_04725	PdxT	Pyridoxal 5'-phosphate synthase (glutamine hydrolyzing), glutaminase subunit (EC 4.3.3.6)	Vitamins/cofactors	PLP/PMP cofactors, de novo synthesis (B6)
	BgpSM0753	Ruminococcus_E	sp900314705	MBINC2761FEB_05065	PdxK	Pyridoxal kinase (EC 2.7.1.35)	Vitamins/cofactors	PLP/PMP cofactors, de novo synthesis (B6)
	BgpSM0753	Ruminococcus_E	sp900314705	MBINC2761FEB_05070	PdxU2	Substrate-specific component PdxU2 of predicted pyridoxin-related ECF transporter	Vitamins/cofactors	PLP/PMP cofactors, de novo synthesis (B6)
	BgpSM0753	Ruminococcus_E	sp900314705	MBINC2761FEB_05075	PdxR	Predicted transcriptional regulator of pyridoxine metabolism	Vitamins/cofactors	PLP/PMP cofactors, de novo synthesis (B6)
	BgpSM0753	Ruminococcus_E	sp900314705	MBINC2761FEB_02315	ProC	Pyrroline-5-carboxylate reductase (EC 1.5.1.2)	Amino acids	proline biosynthesis (Pro)
	BgpSM0753	Ruminococcus_E	sp900314705	MBINC2761FEB_05055	ProA	Gamma-glutamyl phosphate reductase (EC 1.2.1.41)	Amino acids	proline biosynthesis (Pro)
	BgpSM0753	Ruminococcus_E	sp900314705	MBINC2761FEB_05060	ProB	Glutamate 5-kinase (EC 2.7.2.11)	Amino acids	proline biosynthesis (Pro)
	BgpSM0753	Ruminococcus_E	sp900314705	MBINC2761FEB_05505	SerB1	Phosphoserine phosphatase (EC 3.1.3.3)	Amino acids	serine biosynthesis (Ser)
	BgpSM0753	Ruminococcus_E	sp900314705	MBINC2761FEB_06235	SerC1	Phosphoserine aminotransferase (EC 2.6.1.52)	Amino acids	serine biosynthesis (Ser)
	BgpSM0753	Ruminococcus_E	sp900314705	MBINC2761FEB_06240	SerA	D-3-phosphoglycerate dehydrogenase (EC 1.1.1.95)	Amino acids	serine biosynthesis (Ser)
	BgpSM0753	Ruminococcus_E	sp900314705	MBINC2761FEB_01080	ThrC	Threonine synthase (EC 4.2.3.1)	Amino acids	threonine biosynthesis (Thr)
	BgpSM0753	Ruminococcus_E	sp900314705	MBINC2761FEB_01405	ThrB2	Predicted functional analog of homoserine kinase (EC 2.7.1.-)	Amino acids	threonine biosynthesis (Thr)
	BgpSM0753	Ruminococcus_E	sp900314705	MBINC2761FEB_07970	Hom	Homoserine dehydrogenase (EC 1.1.1.3)	Amino acids	threonine biosynthesis (Thr); methionine biosynthesis (Met)
	BgpSM0753	Ruminococcus_E	sp900314705	MBINC2761FEB_07970	Hom	Homoserine dehydrogenase (EC 1.1.1.3)	Amino acids	threonine biosynthesis (Thr); methionine biosynthesis (Met)
	BgpSM0753	Ruminococcus_E	sp900314705	MBINC2761FEB_01805	TrpX	Predicted ABC transporter for tryptophane, substrate-binding protein TrpX	Amino acids	tryptophan biosynthesis (Trp)
	BgpSM0753	Ruminococcus_E	sp900314705	MBINC2761FEB_01810	TrpY	Predicted ABC transporter for tryptophane, permease protein TrpY	Amino acids	tryptophan biosynthesis (Trp)
	BgpSM0753	Ruminococcus_E	sp900314705	MBINC2761FEB_01815	TrpZ	Predicted ABC transporter for tryptophane, ATP-binding protein TrpZ	Amino acids	tryptophan biosynthesis (Trp)
	BgpSM0753	Ruminococcus_E	sp900314705	MBINC2761FEB_04660	TrpF	Phosphoribosylanthranilate isomerase (EC 5.3.1.24)	Amino acids	tryptophan biosynthesis (Trp)
	BgpSM0753	Ruminococcus_E	sp900314705	MBINC2761FEB_04855	TrpG	Anthranilate synthase, amidotransferase component (EC 4.1.3.27)	Amino acids	tryptophan biosynthesis (Trp)
	BgpSM0753	Ruminococcus_E	sp900314705	MBINC2761FEB_05355	TrpE	Anthranilate synthase, aminase component (EC 4.1.3.27)	Amino acids	tryptophan biosynthesis (Trp)
	BgpSM0753	Ruminococcus_E	sp900314705	MBINC2761FEB_05360	TrpG	Anthranilate synthase, amidotransferase component (EC 4.1.3.27)	Amino acids	tryptophan biosynthesis (Trp)
	BgpSM0753	Ruminococcus_E	sp900314705	MBINC2761FEB_05365	TrpD	Anthranilate phosphoribosyltransferase (EC 2.4.2.18)	Amino acids	tryptophan biosynthesis (Trp)
	BgpSM0753	Ruminococcus_E	sp900314705	MBINC2761FEB_05370	TrpC	Indole-3-glycerol phosphate synthase (EC 4.1.1.48)	Amino acids	tryptophan biosynthesis (Trp)
	BgpSM0753	Ruminococcus_E	sp900314705	MBINC2761FEB_05375	TrpB	Tryptophan synthase beta chain (EC 4.2.1.20)	Amino acids	tryptophan biosynthesis (Trp)
	BgpSM0753	Ruminococcus_E	sp900314705	MBINC2761FEB_05380	TrpA	Tryptophan synthase alpha chain (EC 4.2.1.20)	Amino acids	tryptophan biosynthesis (Trp)
	BgpSM0753	Ruminococcus_E	sp900314705	MBINC2761FEB_04935	PheAp	Prephenate dehydratase (EC 4.2.1.51)	Amino acids	tyrosine biosynthesis (Tyr); phenylalanine biosynthesis (Phe)
	BgpSM0753	Ruminococcus_E	sp900314705	MBINC2761FEB_04935	PheAp	Prephenate dehydratase (EC 4.2.1.51)	Amino acids	tyrosine biosynthesis (Tyr); phenylalanine biosynthesis (Phe)
	BgpSM0753	Ruminococcus_E	sp900314705	MBINC2761FEB_04955	TyrAx	Prephenate and/or arogenate dehydrogenase (unknown specificity) (EC 1.3.1.12)(EC 1.3.1.43)	Amino acids	tyrosine biosynthesis (Tyr); phenylalanine biosynthesis (Phe)
	BgpSM0753	Ruminococcus_E	sp900314705	MBINC2761FEB_04955	TyrAx	Prephenate and/or arogenate dehydrogenase (unknown specificity) (EC 1.3.1.12)(EC 1.3.1.43)	Amino acids	tyrosine biosynthesis (Tyr); phenylalanine biosynthesis (Phe)
	BgpSM0754	UMGS1217		MBINEF5A49D7_01540	AckA	Acetate kinase (EC 2.7.2.1)	Fermentation products	acetate production
	BgpSM0754	UMGS1217		MBINEF5A49D7_04505	Pta	Phosphate acetyltransferase (EC 2.3.1.8)	Fermentation products	acetate production
	BgpSM0754	UMGS1217		MBINEF5A49D7_00105	BaiN	3-dehydro-bile acid delta(4,6)-reductase (EC 1.3.1.114)	Other catabolic pathways	bile acid transformation (BA_t)
	BgpSM0754	UMGS1217		MBINEF5A49D7_00110	BaiO	NAD(H)-dependent 3-alpha-hydroxysteroid reductase, predicted	Other catabolic pathways	bile acid transformation (BA_t)
	BgpSM0754	UMGS1217		MBINEF5A49D7_03805	PflB	Pyruvate formate-lyase activating enzyme (EC 1.97.1.4)	Fermentation products	formate production
	BgpSM0754	UMGS1217		MBINEF5A49D7_03810	PflA	Pyruvate formate-lyase (EC 2.3.1.54)	Fermentation products	formate production
	aPartial pathway column indicates that the gene is a member of a metabolic pathway that is incomplete in the given MAG
(C) Metabolic pathway presence or absence for 754 high-quality MAGs.
	MAG	B1	B2	B3	B5	B6	B7	B9	B12	Q	LA	MQ	Arg	Lys	His	Trp	Tyr	Phe	Chor	Ile	Val	Leu	Ser	Cys	Thr	Met	Pro	Gly	Glu	Gln	Asp	Asn	Butyrate	Propionate	L-Lactate	D-Lactate	Acetate	Formate	Ethanol	Glc	Gal	Tag	Fru	Man	bMnOS	GlcA	GalA	GlcAs	GalAs	GalNAc	GalN	ManNAc	NANA	ddGlcA	Xyl	XOS	aXyl	Ara	aAOS	bAOS	Fuc	Fcs	Rha	Rhi	Rbs	Gnt	Mal	MOS	Scr	FOS	Tre	GlcNAc	Chb	Lnb	MurNac	Lac	GOS	Aga	Mel	Raf	Bgl	Hyl	All	Mtl	Atl	Xlt	Srl	Gtl	Rtl	Ino	FruAsn	FruLys	GlcLys	PsiLys	EA_ut	But_ut	PD_ut	Lac_ut	CA_d	BA_t	Urea_d	Pro_d	Thr_d	Met_d	His_d	Lys_d	Trp_d
	BgpSM0295	0	0	0	0	0	0	0	0	0	0	0	0	0	0	0	1	1	1	1	1	1	1	0	1	0	1	1	1	1	1	1	0	0	1	0	0	0	1	0	1	0	0	0	0	0	0	0	0	0	0	0	0	0	0	0	0	0	0	0	0	0	0	0	1	0	1	1	0	0	0	0	0	0	0	0	0	1	0	0	0	0	0	0	0	0	0	0	0	0	0	1	0	0	0	0	0	1	1	1	0	0	0	0	0	0	0
	BgpSM0629	1	1	1	1	1	1	1	1	1	0	0	1	1	1	1	1	1	1	1	1	1	1	1	1	1	1	1	1	1	1	1	0	0	0	1	1	1	1	0	1	0	1	0	0	1	1	0	1	0	0	0	0	0	0	0	0	0	0	0	0	0	0	1	1	0	0	0	0	0	0	0	0	0	0	0	0	0	1	0	0	0	0	0	0	0	0	0	0	1	0	0	0	0	0	0	0	1	0	0	0	0	0	0	0	0	0
	BgpSM0744	0	0	0	0	0	0	0	0	0	0	0	0	0	0	0	0	1	0	0	0	0	0	0	0	0	0	1	0	0	0	0	0	0	1	0	1	0	1	0	0	0	1	0	0	0	0	0	0	0	0	0	0	0	0	0	0	0	0	0	0	0	0	0	0	0	0	0	1	1	0	0	0	0	0	0	0	0	0	0	0	0	0	0	0	0	0	0	0	0	0	0	0	0	0	0	0	0	0	0	0	0	0	0	0	0	0
	BgpSM0627	0	0	0	0	0	0	1	1	0	0	0	1	1	1	1	1	1	1	1	1	1	1	1	1	1	1	1	1	1	1	1	1	0	1	1	1	1	0	0	1	0	1	0	1	0	0	0	1	0	0	0	1	0	1	1	0	0	0	0	0	0	0	1	0	0	1	1	0	0	0	1	0	0	0	0	0	0	1	0	1	0	0	0	0	0	0	0	0	0	0	0	0	0	0	0	0	0	1	1	0	0	0	0	0	0	0
	BgpSM0255	0	0	0	0	0	0	1	1	0	0	0	1	1	1	1	1	1	1	1	1	1	1	1	1	1	1	1	1	1	1	1	1	0	1	1	1	1	0	0	1	0	1	0	1	0	1	0	1	0	0	0	1	0	1	1	0	0	0	0	0	0	0	1	1	0	1	1	0	1	0	1	0	0	1	1	1	0	1	0	1	0	0	0	0	0	0	0	0	0	0	0	0	0	0	0	0	0	1	1	0	0	0	0	0	0	0
	BgpSM0606	0	0	0	0	0	0	1	1	0	0	0	1	1	1	1	1	1	1	1	1	1	1	1	1	1	1	1	1	1	1	1	1	0	0	1	1	1	0	0	1	0	1	0	1	0	0	0	1	0	0	0	0	0	1	1	0	1	0	0	0	0	0	1	0	0	1	1	0	0	0	1	0	0	0	1	1	0	1	0	1	0	0	0	0	0	0	0	0	0	0	0	0	0	0	0	0	0	1	1	0	0	0	0	0	0	0
	BgpSM0675	0	0	0	0	0	0	1	1	0	0	0	1	1	1	1	1	1	1	1	1	1	1	1	1	1	1	1	1	1	1	1	1	0	0	1	1	1	0	0	1	0	1	0	1	0	0	0	1	0	0	0	0	0	1	1	0	1	0	0	0	0	0	1	0	0	1	1	0	0	0	1	0	0	1	1	1	0	1	0	1	0	0	0	0	0	0	0	0	0	0	0	0	0	0	0	0	0	1	1	0	0	0	0	0	0	0
	BgpSM0703	0	0	0	0	0	0	1	1	0	0	0	1	1	1	1	1	1	1	1	1	1	1	1	1	1	1	1	1	1	1	1	1	0	0	1	1	1	0	0	1	0	1	0	1	0	0	0	1	0	0	0	0	0	1	1	0	1	1	0	0	0	0	1	0	0	1	1	0	0	0	1	0	0	0	1	1	0	1	0	1	0	0	0	0	0	0	0	0	0	0	0	0	0	0	0	0	0	1	1	0	0	0	0	0	0	0
	BgpSM0554	1	1	0	0	0	1	1	0	1	0	0	1	1	1	1	1	1	1	1	1	1	1	0	1	1	1	1	1	1	1	1	1	0	1	1	1	0	1	0	0	0	1	0	0	0	0	0	0	0	0	0	0	0	0	0	0	0	0	0	0	0	0	0	0	0	0	0	0	0	0	0	0	0	1	0	0	0	0	0	0	0	0	0	0	0	0	0	0	0	0	0	0	0	0	0	0	1	0	0	0	0	0	0	1	0	0
	BgpSM0600	0	0	1	0	0	0	1	0	1	0	0	1	1	1	1	1	1	1	1	1	1	1	1	1	1	1	1	1	1	1	1	1	0	1	1	1	1	1	1	0	0	1	0	0	0	0	0	0	0	0	0	0	0	0	0	0	0	0	0	0	0	0	0	0	0	0	0	0	0	0	0	0	0	1	0	0	0	0	0	0	0	0	0	0	0	0	0	0	0	0	0	0	0	0	0	0	1	0	0	0	0	0	0	1	0	1
	BgpSM0619	1	1	1	1	1	0	0	1	0	0	1	1	1	1	1	1	1	1	1	1	1	1	1	1	1	1	1	1	1	1	1	1	0	1	0	1	1	1	1	1	0	1	0	1	0	0	0	0	0	0	0	0	0	0	0	0	0	1	0	0	0	0	0	0	0	1	1	0	1	0	1	0	1	0	1	1	1	1	0	1	0	0	0	0	0	1	0	0	1	1	0	0	0	0	0	0	1	1	1	1	0	0	0	0	0	0
	BgpSM0437	1	1	1	1	1	0	0	1	0	0	0	1	1	1	1	1	1	1	1	1	1	1	1	1	1	1	1	1	1	1	1	1	0	1	0	1	1	1	0	1	0	1	0	1	0	0	0	0	0	0	0	0	0	0	0	0	0	1	0	0	0	0	0	0	0	1	1	1	1	0	1	0	1	0	1	1	1	1	0	1	0	0	0	0	0	1	0	0	0	1	0	0	0	0	0	0	1	1	1	0	0	0	0	0	0	0
	BgpSM0738	1	0	1	1	1	0	0	1	0	0	0	1	1	1	1	1	1	1	1	1	1	1	1	1	1	1	1	1	1	1	1	1	0	1	0	1	1	1	0	1	0	1	0	1	0	0	0	0	0	0	0	0	0	0	0	0	0	1	0	0	0	0	0	0	0	1	1	1	1	0	1	0	1	0	1	1	0	1	0	1	0	0	0	0	0	1	0	0	1	0	0	0	0	0	0	0	0	1	1	0	0	0	0	0	0	0
	BgpSM0463	1	1	1	1	1	0	0	1	0	0	0	1	1	1	1	1	1	1	1	1	1	1	1	1	1	1	1	1	1	1	1	1	0	1	0	1	1	1	1	1	0	1	0	1	0	0	0	0	0	0	0	0	0	0	0	0	0	1	0	0	0	0	0	0	0	1	1	0	1	0	1	0	1	0	1	1	1	1	0	1	0	0	0	0	0	1	0	0	1	1	0	0	0	0	0	0	1	1	1	0	0	0	0	0	0	0
	BgpSM0588	1	1	1	1	1	0	0	1	0	0	0	1	1	1	1	1	1	1	1	1	1	1	1	1	1	1	1	1	1	1	1	1	0	1	0	1	1	1	0	1	0	1	0	0	0	0	0	0	0	0	0	0	0	0	0	0	0	0	0	0	0	0	0	0	0	1	1	0	1	0	1	0	1	0	1	1	1	1	0	1	0	0	0	0	0	1	0	0	0	1	0	0	0	0	0	0	0	1	1	0	0	0	0	0	0	0
	BgpSM0591	1	0	1	1	1	0	0	1	0	0	0	1	1	1	1	1	1	1	1	1	1	1	1	1	1	1	1	1	1	1	1	1	0	1	0	1	1	1	0	1	0	1	0	1	0	0	0	0	0	0	0	0	0	0	0	0	0	1	0	0	0	0	0	0	0	1	1	0	1	0	1	0	1	0	1	1	1	1	0	1	0	0	0	0	0	1	0	0	0	1	0	0	0	0	0	0	0	1	1	0	0	0	0	0	0	0
	BgpSM0614	1	1	1	1	0	0	0	1	0	0	0	1	1	1	1	1	1	1	1	1	1	1	1	1	1	1	1	1	1	1	1	1	0	1	0	1	1	1	0	1	0	1	0	1	0	0	0	0	0	0	0	0	0	0	1	0	0	1	0	0	0	0	0	0	0	1	1	0	1	0	1	0	1	0	1	1	1	1	0	1	0	0	0	0	0	0	0	0	1	1	0	0	0	0	0	0	1	1	1	0	0	0	0	0	0	0
	BgpSM0421	1	1	1	1	1	0	0	1	0	0	0	1	1	1	1	1	1	1	1	1	1	1	1	1	1	1	1	1	1	1	1	1	0	1	0	1	1	1	0	1	0	1	0	1	0	0	0	0	0	0	0	0	0	0	1	0	0	1	0	0	0	0	0	0	0	1	1	0	1	0	1	0	1	0	1	1	1	1	0	1	0	0	0	0	0	1	0	0	1	1	0	0	0	0	0	0	1	1	1	0	0	0	0	0	0	0
	BgpSM0670	1	1	1	1	1	0	0	1	0	0	0	1	1	1	1	1	1	1	1	1	1	1	1	1	1	1	1	1	1	1	1	1	0	1	0	1	1	1	0	1	0	1	0	1	0	0	0	0	0	0	0	0	0	0	1	0	0	1	0	0	0	0	0	0	0	1	1	0	1	0	1	0	1	0	1	1	1	1	0	1	0	0	0	0	0	1	0	0	1	0	0	0	0	0	0	0	1	1	1	0	0	0	0	0	0	0
	BgpSM0633	1	1	1	0	1	0	0	1	0	0	0	1	1	1	1	1	1	1	1	1	1	1	1	1	1	1	1	1	1	1	1	1	0	1	0	1	1	1	0	1	0	1	0	1	0	0	0	0	0	0	0	0	0	0	0	0	0	1	0	0	0	0	0	0	0	1	1	1	1	0	0	0	0	0	0	0	0	1	0	1	0	0	0	0	0	1	0	0	0	0	0	0	0	0	0	0	1	1	1	0	0	0	0	0	0	0
	BgpSM0713	1	1	1	1	1	0	0	1	0	0	0	1	1	1	1	1	1	1	1	1	1	1	1	1	1	1	1	1	1	1	1	1	0	1	0	1	1	1	0	1	0	1	0	1	0	0	0	0	0	0	0	0	0	0	0	0	0	1	0	0	0	0	0	0	0	1	1	0	1	0	1	0	1	0	1	1	1	1	0	1	0	0	0	0	0	1	0	0	1	1	0	0	0	0	0	0	1	1	1	0	0	0	0	0	0	0
	BgpSM0436	1	1	1	1	1	0	0	1	0	0	0	1	1	1	1	1	1	1	1	1	1	1	1	1	1	1	1	1	1	1	1	1	0	1	0	1	1	1	1	1	0	1	0	1	0	0	0	0	0	0	0	0	0	0	0	0	0	1	0	0	0	0	0	0	0	1	1	0	1	0	1	0	1	0	1	1	0	1	0	1	0	0	0	0	0	1	0	0	1	0	0	0	0	0	0	0	1	1	1	1	0	0	0	0	0	0
	BgpSM0707	1	1	1	1	1	0	0	1	0	0	0	1	1	1	1	1	1	1	1	1	1	1	1	1	1	1	1	1	1	1	1	1	0	1	0	1	1	1	1	1	0	1	0	1	0	0	0	0	0	0	0	0	0	0	1	0	0	1	0	0	0	0	0	0	0	1	1	1	1	0	1	0	1	0	1	1	1	1	0	1	0	0	0	0	0	1	0	0	1	1	0	0	0	0	0	0	1	1	1	0	0	0	0	0	0	0
	BgpSM0417	1	1	1	0	1	0	0	1	0	0	0	1	1	1	1	1	1	1	1	1	1	1	1	1	1	1	1	1	1	1	1	1	0	1	0	1	1	1	1	1	0	1	0	0	0	0	0	0	0	0	0	0	0	0	0	0	0	0	0	0	0	0	0	1	0	1	1	0	1	0	1	0	0	0	1	0	1	1	0	1	0	0	0	0	0	0	0	0	0	0	0	0	0	0	0	0	1	1	1	0	0	0	0	0	0	0
	BgpSM0671	1	0	1	0	1	0	0	1	0	0	0	1	1	1	1	1	1	1	1	1	1	1	1	1	1	1	1	1	1	1	1	1	0	1	0	1	1	1	1	1	0	1	0	0	0	0	0	0	0	0	0	0	0	0	0	0	0	0	0	0	0	0	0	1	0	1	1	0	1	0	1	0	0	0	1	1	1	1	0	0	0	0	0	0	0	0	0	0	0	0	0	0	0	0	0	0	1	1	1	0	0	0	0	0	0	0
	BgpSM0737	1	1	1	0	1	0	0	1	0	0	0	1	1	1	1	1	1	1	1	1	1	1	1	1	1	1	1	1	1	1	1	1	0	1	0	1	1	1	1	1	0	1	0	0	0	0	0	0	0	0	0	0	0	0	1	0	0	0	0	0	0	0	0	0	0	1	1	0	1	0	1	0	0	0	1	0	1	1	0	1	0	0	0	0	0	0	0	0	0	0	0	0	0	0	0	0	1	1	1	0	0	0	0	0	0	0
	BgpSM0741	1	1	1	0	1	0	0	1	0	0	0	1	1	1	1	1	1	1	1	1	1	1	1	1	1	1	1	1	1	1	1	1	0	1	0	1	1	1	1	1	0	1	0	0	0	0	0	0	0	0	0	0	0	0	0	0	0	0	0	0	0	0	0	0	0	1	1	0	1	0	1	0	0	0	0	1	1	1	0	1	0	0	0	0	0	0	0	0	0	0	0	0	0	0	0	0	1	1	1	0	0	0	0	0	0	0
	BgpSM0349	1	1	1	1	1	0	1	1	0	0	0	1	1	1	1	1	1	1	1	1	1	1	1	1	1	1	1	1	1	1	1	1	0	1	0	1	1	1	1	1	0	1	0	0	0	0	0	0	0	0	0	0	0	0	1	0	1	0	0	0	0	0	0	0	0	1	1	0	1	0	1	0	0	0	1	0	1	1	0	1	0	0	0	0	0	1	0	0	0	0	0	0	0	0	0	0	1	1	1	0	0	0	0	0	0	0
	BgpSM0522	1	1	1	0	1	0	0	1	0	0	0	1	1	1	1	1	1	1	1	1	1	1	1	1	1	1	1	1	1	1	1	1	0	1	0	1	1	1	1	1	0	1	0	0	0	0	0	0	0	0	0	0	0	0	0	0	0	0	0	0	0	0	0	1	0	1	1	0	1	0	1	0	0	0	1	0	1	1	0	1	0	0	0	0	0	0	0	0	0	0	0	0	0	0	0	0	1	1	1	0	0	0	0	0	0	0
	BgpSM0687	1	1	1	1	1	0	0	1	0	0	0	1	1	1	1	1	1	1	1	1	1	1	1	1	1	1	1	1	1	1	1	1	0	1	0	1	1	1	1	1	0	1	0	0	0	0	0	0	0	0	0	0	0	0	0	0	0	0	0	0	0	0	0	0	0	1	1	0	1	0	1	0	0	0	0	1	1	1	0	1	0	0	0	0	0	0	0	0	0	0	0	0	0	0	0	0	0	1	1	0	0	0	0	0	0	0
	BgpSM0641	1	1	1	0	1	0	0	1	0	0	0	1	1	1	1	1	1	1	1	1	1	1	1	1	1	1	1	1	1	1	1	1	0	1	0	1	1	1	1	1	0	1	0	0	0	0	0	0	0	0	0	0	0	0	0	0	0	0	0	0	0	0	0	0	0	1	1	0	1	0	1	0	0	0	1	0	1	1	0	1	0	0	0	0	0	0	0	0	1	0	0	0	0	0	0	0	1	1	1	0	0	0	0	0	0	0
	BgpSM0393	1	1	1	0	1	0	0	1	0	0	0	1	1	1	1	1	1	1	1	1	1	1	1	1	1	1	1	1	1	1	1	1	0	1	0	1	1	1	1	1	0	1	0	0	0	0	0	0	0	0	0	0	0	0	0	0	0	0	0	0	0	0	0	0	0	1	1	0	1	0	1	0	0	0	1	0	1	1	0	1	0	0	0	0	0	0	0	0	0	0	0	0	0	0	0	0	1	1	1	0	0	0	0	0	0	0
	BgpSM0343	1	1	1	0	1	0	0	1	0	0	0	1	1	1	1	1	1	1	1	1	1	1	1	1	1	1	1	1	1	1	1	1	0	1	0	1	1	1	1	1	0	1	0	0	0	0	0	0	0	0	0	0	0	0	1	0	0	0	0	0	0	0	0	0	0	1	1	0	1	0	1	0	0	0	1	0	1	1	0	1	0	0	0	0	0	0	0	0	0	0	0	0	0	0	0	0	1	1	1	0	0	0	0	0	0	0
	BgpSM0366	1	1	1	0	1	0	0	1	0	0	0	1	1	1	1	1	1	1	1	1	1	1	1	1	1	1	1	1	1	1	1	1	0	1	0	1	1	1	1	1	0	1	0	0	0	0	0	0	0	0	0	0	0	0	1	0	0	0	0	0	0	0	0	0	0	1	1	0	1	0	1	0	0	0	0	0	1	1	0	1	0	0	0	0	0	0	0	0	0	0	0	0	0	0	0	0	1	1	1	0	0	0	0	0	0	0
	BgpSM0238	1	1	0	1	1	0	0	1	0	0	0	1	1	1	1	1	1	1	1	1	1	1	1	1	1	1	1	1	1	1	1	1	0	1	1	1	1	0	0	0	0	0	0	0	0	0	0	0	0	0	0	0	0	0	0	0	0	0	0	0	0	0	0	0	0	0	0	0	0	0	1	0	0	0	0	0	0	0	0	0	0	0	0	0	0	0	0	0	1	0	1	1	0	0	0	0	1	0	0	0	0	0	0	0	0	1
	BgpSM0450	1	1	0	1	1	0	0	1	0	0	0	1	1	1	1	1	1	1	1	1	1	1	1	1	1	1	1	1	1	1	1	1	0	1	1	1	1	0	0	0	0	0	0	0	0	0	0	0	0	0	0	0	0	0	0	0	0	0	0	0	0	0	0	0	0	0	0	0	0	0	1	0	0	0	0	0	0	0	0	0	0	0	0	0	0	0	0	0	1	0	0	0	0	0	0	0	1	0	0	0	0	0	0	0	0	1
	BgpSM0607	0	1	0	0	0	0	0	1	0	0	0	1	1	1	0	1	1	1	1	1	1	1	1	1	1	1	1	1	1	1	1	1	0	1	0	1	1	0	1	1	0	0	0	0	1	1	0	0	1	1	0	0	0	0	0	0	0	0	0	0	0	0	0	0	0	0	0	1	0	1	0	0	0	0	0	0	0	0	0	1	0	0	0	0	0	0	0	0	1	0	0	0	0	0	0	0	0	0	0	0	0	0	0	0	0	1
	BgpSM0569	1	1	1	1	1	1	1	0	1	1	1	1	1	1	1	1	1	1	1	1	1	1	1	0	1	1	1	1	1	1	1	0	1	0	1	0	1	0	1	1	0	0	0	0	0	0	0	0	0	0	0	1	0	0	0	0	0	0	0	1	1	0	0	0	0	0	0	0	0	0	1	1	0	0	0	0	0	0	0	0	0	0	0	0	0	0	0	0	0	0	0	0	0	0	0	0	0	0	0	0	1	1	0	0	0	1
	BgpSM0597	1	1	1	1	1	1	1	0	1	1	1	1	1	1	1	1	1	1	1	1	1	1	1	0	1	1	1	1	1	1	1	0	1	0	1	0	1	0	1	1	0	0	0	0	0	0	0	0	0	0	0	1	0	0	0	0	0	0	0	1	1	0	0	0	0	0	0	0	0	0	1	1	0	0	0	0	0	0	0	0	0	0	0	0	0	0	0	0	0	0	0	0	0	0	0	0	0	0	0	0	1	1	0	0	0	1
	BgpSM0425	1	1	1	1	1	1	1	0	1	1	1	1	1	1	1	1	1	1	1	1	1	1	1	0	1	1	1	1	1	1	1	0	1	0	1	0	1	0	1	1	0	0	0	0	0	0	0	0	0	0	0	1	0	0	0	0	0	0	0	1	1	0	0	0	0	0	0	0	0	0	1	1	0	0	0	0	0	0	0	0	0	0	0	0	0	0	0	0	0	0	0	0	0	0	0	0	0	0	0	0	1	1	0	0	0	1
	BgpSM0649	1	1	1	1	1	1	1	0	1	1	1	1	1	1	1	1	1	1	1	1	1	1	1	0	1	1	1	1	1	1	1	0	1	0	1	0	1	0	1	1	0	0	0	0	0	0	0	0	0	0	0	1	0	0	0	0	0	0	0	1	1	0	0	0	0	0	0	0	0	0	1	1	0	0	0	0	0	0	0	0	0	0	0	0	0	0	0	0	0	0	0	0	0	0	0	0	0	0	0	0	1	1	0	0	0	1
	BgpSM0555	1	1	1	1	1	1	1	1	1	1	1	1	1	1	1	1	1	1	1	1	1	1	1	0	1	1	1	1	1	1	1	0	1	0	1	0	1	0	1	1	0	0	0	0	1	0	0	0	0	0	0	1	0	0	0	0	0	0	0	0	0	0	0	0	0	0	0	0	0	0	1	1	0	0	0	0	0	0	0	0	0	0	1	0	0	0	0	0	0	0	0	0	0	0	0	0	0	0	0	0	1	1	0	0	0	1
	BgpSM0605	1	1	1	1	1	1	1	1	1	1	1	1	1	1	1	1	1	1	1	1	1	1	1	0	1	1	1	1	1	1	1	0	1	0	1	0	1	0	1	1	0	0	0	0	1	0	0	0	0	0	0	1	0	0	0	0	0	0	0	1	1	0	0	0	0	0	0	0	0	0	1	1	0	0	0	0	0	0	0	0	0	0	1	0	0	0	0	0	0	0	0	0	0	0	0	0	0	0	0	0	1	1	0	0	0	1
	BgpSM0214	1	1	1	1	1	1	1	1	1	1	1	1	1	1	1	1	1	1	1	1	1	1	1	0	1	1	1	1	1	1	1	0	1	0	1	0	1	0	1	1	0	0	0	0	1	0	0	0	0	0	0	1	0	0	0	0	0	0	0	1	1	0	0	0	0	0	0	0	0	0	1	1	0	0	0	0	0	0	0	1	0	0	1	0	0	0	0	0	0	0	0	0	0	0	0	0	0	0	0	0	1	1	0	0	0	1
	BgpSM0564	1	1	1	1	1	1	1	1	1	1	1	1	1	1	1	1	1	1	1	1	1	1	1	0	1	1	1	1	1	1	1	0	1	0	1	0	1	0	1	1	0	0	0	0	1	0	0	0	0	0	0	1	0	0	0	0	0	0	0	1	1	0	0	0	0	0	0	0	0	0	1	1	0	0	0	0	0	0	0	0	0	0	1	0	0	0	0	0	0	0	0	0	0	0	0	0	0	0	0	0	1	1	0	0	0	1
	BgpSM0515	1	1	1	1	1	1	1	1	1	1	1	1	1	1	1	1	1	1	1	1	1	1	1	0	1	1	1	1	1	1	1	0	1	0	1	0	1	0	1	1	0	0	0	0	1	0	0	0	0	0	0	1	0	0	0	0	0	0	0	1	1	0	0	0	0	0	0	0	0	0	1	1	0	0	0	0	0	0	0	0	0	0	1	0	0	0	0	0	0	0	0	0	0	0	0	0	0	0	0	0	1	1	0	0	0	1
	BgpSM0521	1	1	1	1	1	1	1	1	1	1	1	1	1	1	1	1	0	1	1	1	1	1	1	0	1	1	1	1	1	1	1	0	1	0	1	0	1	0	1	1	0	0	0	0	1	0	0	0	0	0	0	1	0	0	0	0	0	0	0	1	1	0	0	0	0	0	0	0	0	0	1	1	0	0	0	0	0	0	0	0	0	0	1	0	0	0	0	0	0	0	0	0	0	0	0	0	0	0	0	0	1	1	0	0	0	1
	BgpSM0523	1	1	1	1	1	1	1	1	1	1	1	1	1	1	1	1	1	1	1	1	1	1	1	0	1	1	1	1	1	1	1	0	1	0	1	0	1	0	1	1	0	0	0	0	1	0	0	0	0	0	0	1	0	0	0	0	0	0	0	1	1	0	0	0	0	0	0	0	0	0	1	1	0	0	0	0	0	0	0	0	0	0	1	0	0	0	0	0	0	0	0	0	0	0	0	0	0	0	0	0	1	1	0	0	0	1
	BgpSM0378	1	1	1	1	1	1	1	1	1	1	1	1	1	1	1	1	1	1	1	1	1	1	1	0	1	1	1	1	1	1	1	0	1	0	1	0	1	0	1	1	0	0	0	0	0	0	0	0	0	0	0	1	0	0	0	0	0	0	0	1	1	0	0	0	0	0	0	0	0	0	1	1	0	0	0	0	0	0	0	0	0	0	1	0	0	0	0	0	0	0	0	0	0	0	0	0	0	0	0	0	1	1	0	0	0	1
	BgpSM0507	1	1	1	1	1	1	1	1	1	1	1	1	1	1	1	1	1	1	1	1	1	1	1	0	1	1	1	1	1	1	1	0	1	0	1	0	1	0	1	1	0	0	0	0	1	0	0	0	0	0	0	1	0	0	0	0	0	0	0	1	1	0	0	0	0	0	0	0	0	0	1	1	0	0	0	0	0	0	0	0	0	0	1	0	0	0	0	0	0	0	0	0	0	0	0	0	0	0	0	0	1	1	0	0	0	1
	BgpSM0646	1	1	1	1	1	1	1	1	1	1	1	1	1	1	1	1	1	1	1	1	1	1	1	0	1	1	1	1	1	1	1	0	1	0	1	0	1	0	1	1	0	0	0	0	1	0	0	0	0	0	0	1	0	0	0	0	0	0	0	1	1	0	0	0	0	0	0	0	0	0	1	1	0	0	0	0	0	0	0	0	0	0	1	0	0	0	0	0	0	0	0	0	0	0	0	0	0	0	0	0	1	1	0	0	0	1
	BgpSM0667	0	1	1	0	1	0	1	0	0	1	0	1	1	1	0	1	1	1	1	1	1	1	0	1	0	1	1	1	1	1	1	0	1	0	1	0	0	0	1	1	0	0	0	0	0	0	0	0	0	0	0	0	0	0	0	0	0	0	0	0	0	1	1	1	0	0	0	0	0	0	0	0	0	0	0	0	0	0	0	0	0	0	0	0	0	0	0	0	0	0	0	0	0	0	0	0	1	1	0	0	0	1	0	0	0	0
	BgpSM0552	0	1	1	1	1	0	1	0	0	1	0	1	1	1	0	1	1	1	0	0	0	1	0	0	1	1	1	1	1	1	1	0	1	0	1	0	1	0	1	1	0	0	1	1	0	0	0	0	0	0	0	0	0	0	0	0	0	0	0	0	0	1	1	1	0	1	1	0	0	0	0	1	0	0	0	0	0	0	0	0	0	0	1	0	0	0	0	0	0	0	0	0	0	0	0	0	1	1	0	0	0	1	0	1	0	1
	BgpSM0571	0	1	1	1	1	0	1	0	0	1	0	1	1	1	0	1	1	1	1	1	0	1	0	1	1	0	1	1	1	1	1	0	1	0	1	0	1	0	1	1	0	0	1	1	0	0	0	0	0	0	0	1	0	0	0	0	0	0	0	0	0	1	1	1	0	1	1	0	0	0	0	0	0	0	0	0	0	0	0	0	0	0	1	0	0	0	0	0	0	0	0	0	0	0	0	0	1	1	0	0	0	1	0	1	0	1
	BgpSM0519	0	1	1	1	1	0	1	0	1	1	0	0	0	0	0	1	0	1	0	0	0	1	0	0	1	0	1	1	1	1	0	1	1	0	1	0	0	0	1	0	0	0	0	0	0	0	0	0	0	0	0	0	0	0	0	0	0	0	0	0	0	0	0	0	0	0	0	0	0	0	0	0	0	0	0	0	0	0	0	0	0	0	0	0	0	0	0	0	0	0	0	0	0	0	0	0	1	1	0	0	0	1	0	1	1	1
	BgpSM0665	0	1	1	1	1	0	1	0	1	1	0	0	0	0	0	1	0	1	0	0	0	1	0	0	1	0	1	1	1	1	0	1	1	0	1	0	0	0	1	0	0	0	0	0	0	0	0	0	0	0	0	0	0	0	0	0	0	0	0	0	0	0	0	0	0	0	0	0	0	0	0	0	0	0	0	0	0	0	0	0	0	0	0	0	0	0	0	0	0	0	0	0	0	0	0	0	1	1	0	0	0	1	0	1	1	1
	BgpSM0479	0	1	1	1	1	0	1	0	0	1	0	1	1	1	0	1	1	1	1	1	1	1	0	1	1	1	1	1	1	1	1	0	1	0	1	0	1	0	1	1	0	0	0	0	1	1	0	1	0	0	0	0	0	0	0	0	0	0	0	0	0	0	0	1	0	0	0	0	0	0	1	1	0	0	0	0	0	0	0	0	0	0	0	0	0	0	0	0	0	0	0	0	0	0	0	0	0	1	0	0	0	1	0	1	0	1
	BgpSM0668	1	1	1	1	1	1	1	0	0	1	0	1	1	1	1	1	1	1	1	1	1	1	1	1	1	1	1	1	1	1	1	0	1	0	0	1	0	0	1	1	0	0	1	1	1	0	0	0	0	0	0	0	0	1	1	0	0	0	0	0	0	1	1	1	0	0	0	0	0	0	1	1	0	0	0	0	0	0	0	0	0	0	0	0	0	0	0	0	0	0	0	0	0	0	0	0	0	1	1	0	0	1	0	0	0	1
	BgpSM0510	1	1	1	1	1	1	1	0	0	1	0	1	1	1	1	1	1	1	1	1	1	1	1	0	0	1	1	1	1	1	1	0	1	0	1	1	1	0	1	1	0	0	0	0	0	0	0	0	0	0	0	0	0	1	1	0	0	0	0	0	0	1	1	0	0	0	0	0	0	0	0	0	0	1	0	0	0	0	0	0	0	0	0	0	0	0	0	0	0	0	0	0	0	0	0	0	0	1	0	0	0	0	0	0	0	1
	BgpSM0645	1	1	1	1	1	1	0	0	0	1	0	1	1	1	1	1	1	1	1	1	1	1	1	0	1	1	1	1	1	1	1	0	1	0	0	1	0	0	1	1	0	1	0	0	0	0	0	0	0	0	0	0	0	1	1	0	0	0	0	0	0	1	1	1	0	0	0	1	1	0	0	0	0	0	0	0	0	0	0	0	0	0	0	0	0	0	0	0	0	0	0	0	0	0	0	0	0	1	0	0	0	1	0	0	0	0
	BgpSM0408	1	1	1	1	1	1	1	0	0	1	0	1	1	1	1	1	1	1	1	1	1	1	1	0	1	1	1	1	1	1	1	0	1	0	0	1	0	0	1	1	0	1	0	0	0	0	0	0	0	0	0	0	0	1	1	0	0	0	0	0	0	1	1	1	0	0	0	1	1	0	0	0	0	0	0	0	0	0	0	0	0	0	0	0	0	0	0	0	0	0	0	0	0	0	0	0	0	1	0	0	0	1	0	0	0	0
	BgpSM0542	1	1	1	1	1	1	1	0	0	1	0	1	1	1	1	1	1	1	1	1	1	1	1	0	1	1	1	1	1	1	1	0	1	0	0	1	0	0	1	1	0	1	0	0	0	0	0	0	0	0	0	0	0	1	1	0	0	0	0	0	0	1	1	1	0	0	0	1	1	0	0	0	0	0	0	0	0	0	0	0	0	0	0	0	0	0	0	0	0	0	0	0	0	0	0	0	0	1	0	0	0	1	0	0	0	0
	BgpSM0513	1	1	1	1	1	1	1	0	0	1	0	1	1	1	1	1	1	1	1	1	1	1	1	0	1	1	1	1	1	1	1	0	1	0	0	1	0	0	1	1	0	1	0	0	0	0	0	0	0	0	0	0	0	1	1	0	0	0	0	0	0	1	1	1	0	0	0	1	1	0	0	0	0	0	0	0	0	0	0	0	0	0	0	0	0	0	0	0	0	0	0	0	0	0	0	0	0	1	0	0	0	1	0	0	0	0
	BgpSM0324	0	1	0	0	1	0	1	0	1	0	0	0	1	0	1	1	1	1	0	0	0	0	1	0	0	1	1	0	0	1	1	0	0	1	0	0	0	1	0	0	0	0	0	0	0	0	0	0	0	0	0	0	0	0	0	0	0	0	0	0	0	0	0	1	0	0	0	0	0	0	0	0	0	0	0	0	0	0	0	0	0	0	0	0	0	0	0	0	0	0	0	0	0	0	0	0	1	0	0	0	0	0	0	0	0	0
	BgpSM0392	0	1	0	0	1	0	1	0	1	0	0	0	1	0	1	1	1	1	0	0	0	0	1	0	0	1	1	0	0	1	1	0	0	1	0	0	0	1	0	0	0	0	0	0	0	0	0	0	0	0	0	0	0	0	0	0	0	0	0	0	0	0	0	1	0	0	0	0	0	0	0	0	0	0	0	0	0	0	0	0	0	0	0	0	0	0	0	0	0	0	0	0	0	0	0	0	1	0	0	0	0	0	0	0	0	0
	BgpSM0279	0	1	0	0	1	0	1	0	1	0	0	0	1	0	1	1	1	1	0	0	0	0	0	0	0	1	1	0	0	1	1	0	0	1	0	0	0	1	0	0	0	0	0	0	0	0	0	0	0	0	0	0	0	0	0	0	0	0	0	0	0	0	0	1	0	0	0	0	0	0	0	0	0	0	0	0	0	0	0	0	0	0	0	0	0	0	0	0	0	0	0	0	0	0	0	0	1	0	0	0	0	0	0	0	0	0
	BgpSM0528	1	1	1	1	1	0	1	1	1	0	0	1	1	1	1	1	1	1	1	1	1	1	1	1	1	1	1	1	1	1	1	1	1	1	0	1	1	0	0	1	0	1	1	0	0	0	0	0	0	0	0	0	0	0	0	0	0	0	0	0	0	0	0	1	0	1	1	1	0	0	0	0	0	0	1	0	0	1	0	0	0	0	1	0	0	1	0	0	0	0	0	0	0	0	0	1	1	1	1	0	0	0	0	0	0	0
	BgpSM0662	1	1	1	1	1	0	1	1	1	0	0	1	1	1	1	1	1	1	1	1	1	1	1	1	1	1	1	1	1	1	1	1	1	1	0	1	1	0	0	1	0	1	1	0	0	0	0	0	0	0	0	0	0	0	0	0	0	0	0	0	0	0	0	1	0	1	1	0	0	1	0	0	0	0	0	0	0	0	0	0	0	0	1	0	0	1	0	0	0	0	0	0	0	0	0	1	1	1	1	0	0	0	0	0	0	0
	BgpSM0596	1	1	1	1	1	0	1	1	1	0	0	1	1	1	1	1	1	1	1	1	1	1	1	1	1	1	1	1	1	1	1	1	1	1	0	1	1	0	0	1	0	1	1	0	0	0	0	0	0	0	0	0	0	0	0	0	0	0	0	0	0	0	0	1	0	1	1	1	0	0	0	0	0	0	0	0	0	1	0	0	0	0	1	0	0	1	0	0	0	0	0	0	0	0	0	1	1	1	1	0	0	0	0	0	0	0
	BgpSM0574	1	1	1	1	1	0	1	1	1	0	0	1	1	1	1	1	1	1	1	1	1	1	1	1	1	1	1	1	1	1	1	1	1	1	0	1	1	0	0	1	0	1	1	0	0	0	0	0	0	0	0	0	0	0	0	0	0	0	0	0	0	0	0	1	0	1	1	1	0	0	1	0	0	0	0	0	0	1	0	0	0	0	1	0	0	1	0	0	0	0	0	0	0	0	0	1	1	1	1	0	0	0	0	0	0	0
	BgpSM0471	1	1	1	1	1	0	1	1	1	0	0	1	1	1	1	1	1	1	1	1	1	1	1	1	1	1	1	1	1	1	1	1	1	1	0	1	1	0	0	1	0	1	1	0	0	0	0	0	0	0	0	0	0	0	0	0	0	0	0	0	0	0	0	1	0	1	1	1	0	1	0	0	0	0	0	0	0	1	0	0	0	0	1	0	0	1	0	0	0	0	0	0	0	0	0	1	1	1	1	0	0	0	0	0	0	0
	BgpSM0327	1	1	1	1	1	0	1	1	1	0	0	1	1	1	1	1	1	1	1	1	1	1	1	1	1	1	1	1	1	1	1	1	1	1	0	1	1	0	0	1	0	1	1	0	0	0	0	0	0	0	0	0	0	0	0	0	0	0	0	0	0	0	0	1	0	1	1	1	0	0	1	0	0	0	0	0	0	1	0	1	0	0	1	0	0	1	0	0	0	0	0	0	0	0	0	1	1	1	0	0	0	0	0	0	0	0
	BgpSM0674	1	1	1	1	1	0	1	1	1	0	0	1	1	1	1	1	1	1	0	0	1	1	1	1	1	1	1	1	1	1	1	1	1	1	0	1	1	0	0	1	0	1	1	0	0	0	0	0	0	0	0	0	0	0	0	0	0	0	0	0	0	0	0	0	0	1	1	1	0	0	0	0	0	0	0	0	0	1	0	0	0	0	0	0	0	0	0	0	0	0	0	0	0	0	0	1	1	1	0	0	0	0	0	0	0	0
	BgpSM0663	1	1	1	1	1	0	1	1	1	0	0	1	1	1	1	1	1	1	0	0	0	1	1	1	1	1	1	1	1	1	1	1	1	1	0	1	1	0	0	1	0	1	1	0	0	0	0	0	0	0	0	0	1	0	0	0	0	0	0	0	0	0	0	0	0	1	1	0	0	0	1	0	0	0	0	0	0	1	0	0	0	0	1	0	0	1	0	0	0	0	0	0	0	0	0	1	1	1	0	0	0	0	0	0	0	0
	BgpSM0567	1	1	1	1	1	0	1	1	1	0	0	1	1	0	1	1	1	1	1	1	1	1	1	1	1	1	1	1	1	1	1	1	1	1	0	1	1	0	0	1	0	1	1	0	0	0	0	0	0	0	0	1	0	0	0	0	0	0	0	0	0	0	0	0	0	1	1	1	0	0	1	0	0	0	1	0	0	1	0	1	0	0	1	0	0	1	0	0	0	0	0	0	0	0	0	1	1	0	1	0	0	0	0	0	0	0
	BgpSM0315	1	1	1	1	1	0	1	1	1	0	0	1	1	1	1	1	1	1	1	1	1	1	1	1	1	1	1	1	1	1	1	1	1	1	0	1	1	0	0	1	0	1	1	0	0	0	0	0	0	0	0	0	0	0	0	0	0	0	0	0	0	0	0	0	0	1	1	1	0	0	1	0	0	0	0	0	0	1	0	0	0	0	1	0	0	1	0	0	0	0	0	0	0	0	0	1	1	1	1	0	0	0	0	0	0	0
	BgpSM0127	1	1	1	1	1	0	1	0	1	0	0	1	1	1	1	1	1	1	1	1	1	1	1	1	1	1	1	1	1	1	1	1	0	1	0	1	1	0	1	1	0	1	1	0	0	0	0	0	0	0	0	0	0	0	0	0	0	0	0	0	0	0	0	0	0	1	0	1	0	0	1	0	0	0	1	0	0	1	0	1	0	0	1	0	0	1	1	0	0	0	0	0	0	0	0	0	1	1	1	0	0	0	0	0	0	0
	BgpSM0138	1	1	1	1	1	0	0	0	1	0	0	1	1	1	1	1	1	1	1	1	1	1	1	1	1	1	1	1	1	1	1	1	1	1	0	1	1	1	1	1	1	1	1	0	0	0	0	0	0	0	0	0	0	0	0	0	0	0	0	0	0	0	0	0	0	1	0	1	0	0	1	0	0	0	1	0	0	0	0	1	0	0	1	0	0	1	1	0	1	0	0	0	0	0	0	0	1	1	1	0	0	0	0	0	0	0
	BgpSM0530	1	1	1	1	1	0	1	0	1	0	0	1	1	1	1	1	1	1	1	1	1	1	1	1	1	1	1	1	1	1	1	1	0	1	0	1	1	1	1	1	0	1	1	0	0	0	0	0	0	0	0	0	0	0	0	0	0	0	0	0	0	0	0	0	0	1	0	1	0	1	1	0	0	0	1	0	1	1	0	1	0	1	1	0	0	1	1	0	0	0	0	0	0	0	0	0	1	1	1	0	0	0	0	0	0	0
	BgpSM0489	1	1	1	1	1	0	1	0	1	0	0	1	1	1	1	1	1	1	1	1	1	1	1	1	1	1	1	1	1	1	1	1	0	1	0	1	1	1	1	1	0	1	1	0	0	0	0	0	0	0	0	0	0	0	0	0	1	0	0	0	0	0	0	0	0	1	0	1	0	0	1	0	0	0	1	0	0	0	0	1	0	0	1	0	0	1	1	0	1	0	0	0	0	0	0	0	1	1	1	0	0	0	0	0	0	0
	BgpSM0456	1	1	1	1	1	0	1	0	1	0	0	1	1	1	1	1	1	1	1	1	1	1	1	1	1	1	1	1	1	1	1	1	0	1	0	1	1	1	1	1	1	1	1	1	0	0	0	0	0	0	0	0	0	0	0	0	1	0	0	0	0	0	0	1	0	1	0	1	1	0	1	0	0	0	1	1	0	1	0	1	0	0	1	0	0	1	1	0	1	0	0	0	0	0	0	0	1	1	1	0	0	0	0	0	0	0
	BgpSM0625	1	1	1	1	1	0	1	0	1	0	0	1	1	1	1	1	1	1	1	1	1	1	1	1	1	1	1	1	1	1	1	1	0	1	0	1	1	1	1	1	0	1	1	0	0	0	0	0	0	0	0	0	0	0	0	0	1	0	0	0	0	1	0	0	0	1	0	1	0	0	1	0	0	0	1	0	0	0	0	1	0	0	1	0	0	1	0	0	0	0	0	0	0	0	0	0	1	1	1	0	0	0	0	0	0	0
	BgpSM0537	1	1	1	1	1	0	1	0	1	0	0	1	1	1	1	1	1	1	1	1	1	1	1	1	1	1	1	1	1	1	1	1	0	1	0	1	1	1	1	1	0	1	1	0	0	0	0	0	0	0	0	0	0	0	0	0	0	0	0	0	0	0	0	0	0	1	0	1	0	0	1	0	0	0	1	0	0	0	0	1	0	0	1	0	0	1	1	0	0	0	0	0	0	0	0	0	1	1	1	0	0	0	0	0	0	0
	BgpSM0441	1	1	1	1	1	0	1	0	1	0	0	1	1	1	1	1	1	1	1	1	1	1	1	1	1	1	1	1	1	1	1	1	0	1	0	1	1	1	1	1	0	1	1	1	0	0	0	0	0	0	0	1	0	0	0	0	1	0	0	0	0	0	0	0	0	1	0	1	0	0	1	0	0	0	1	0	0	1	0	1	0	0	1	0	0	1	1	0	1	0	0	0	0	0	0	0	1	1	1	0	0	0	0	0	0	0
	BgpSM0426	1	1	1	1	1	0	1	0	1	0	0	1	1	1	1	1	1	1	1	1	1	1	1	1	1	1	1	1	1	1	1	1	1	1	0	1	1	1	1	1	0	1	1	0	0	0	0	0	0	0	0	0	0	0	0	0	0	0	0	0	0	0	0	1	0	1	0	1	0	0	1	0	1	0	1	0	0	1	0	1	0	0	1	0	0	1	1	0	1	1	0	0	0	0	0	0	1	1	1	0	0	0	0	0	0	0
	BgpSM0224	1	1	1	1	1	0	1	0	1	0	0	1	1	1	1	1	1	1	1	1	1	1	1	1	1	1	1	1	1	1	1	1	0	1	0	1	1	1	1	1	1	1	1	0	0	0	0	0	0	0	0	0	0	0	0	0	1	0	0	0	0	0	0	0	0	1	0	1	0	0	1	0	0	0	1	0	0	1	0	1	0	0	1	0	0	1	1	0	0	0	0	0	0	0	0	0	1	1	1	0	0	0	0	0	0	0
	BgpSM0379	1	1	1	1	1	0	1	0	1	0	0	1	1	1	1	1	1	1	1	1	1	1	1	1	1	1	1	1	1	1	1	1	0	1	0	1	1	1	1	1	0	1	1	0	0	0	0	0	0	0	0	0	0	0	0	0	1	0	0	0	0	0	0	0	0	1	0	1	0	0	1	0	0	0	1	0	0	1	0	1	0	0	1	0	0	1	1	0	1	0	0	0	0	0	0	0	1	1	1	1	0	0	0	0	0	0
	BgpSM0533	1	1	1	1	1	0	1	0	1	0	0	1	1	1	1	1	1	1	1	1	1	1	1	1	1	1	1	1	1	1	1	1	0	1	0	1	1	1	1	1	0	1	1	1	0	0	0	0	0	0	0	0	0	0	0	0	0	0	0	0	0	0	0	0	0	1	0	1	0	0	1	0	0	0	1	0	0	1	0	1	0	0	1	0	0	1	1	0	1	0	0	0	0	0	0	0	1	1	1	0	0	0	0	0	0	0
	BgpSM0666	1	0	1	1	0	0	0	0	0	0	0	1	1	0	0	1	1	1	1	1	1	1	1	1	1	1	1	1	1	1	1	0	1	1	1	1	0	0	0	0	0	1	0	0	0	0	0	0	0	0	0	0	0	0	0	0	0	0	0	0	0	0	0	0	0	0	0	0	0	0	0	0	0	0	0	0	0	0	0	0	0	0	0	0	0	0	0	0	0	0	0	0	0	0	0	0	1	1	0	0	0	0	1	0	0	0
	BgpSM0512	1	1	0	1	0	0	0	0	0	0	0	1	1	1	0	1	1	1	1	1	1	1	1	1	1	0	0	1	1	1	1	0	1	1	1	1	0	0	0	0	0	1	0	0	0	0	0	0	0	0	0	0	0	0	0	0	0	0	0	0	0	0	0	0	0	0	0	0	0	0	0	0	0	0	0	0	0	0	0	0	0	0	0	0	0	0	0	0	0	0	0	0	0	0	0	0	1	1	0	0	0	0	1	0	0	0
	BgpSM0708	1	1	1	1	0	0	0	0	0	0	0	1	0	1	0	1	1	1	1	1	1	1	1	1	1	1	1	1	1	1	1	0	1	1	1	1	0	0	0	0	0	1	0	0	0	0	0	0	0	0	0	0	0	0	0	0	0	0	0	0	0	0	0	0	0	0	0	0	0	0	0	0	0	0	0	0	0	0	0	0	0	0	0	0	0	0	0	0	0	0	0	0	0	0	0	0	0	1	0	0	0	0	0	0	0	0
	BgpSM0709	1	1	1	1	0	0	0	0	0	0	0	1	1	1	0	0	0	0	1	1	1	1	0	1	1	1	1	1	1	1	1	0	1	1	1	1	0	0	0	0	0	1	0	0	0	0	0	0	0	0	0	0	0	0	0	0	0	0	0	0	0	0	0	0	0	0	0	0	0	0	0	0	0	0	0	0	0	0	0	0	0	0	0	0	0	0	0	0	0	0	0	0	0	0	0	0	1	1	0	0	0	1	1	0	0	0
	BgpSM0604	1	1	1	0	0	0	0	0	0	0	0	1	0	1	0	1	0	0	1	1	1	1	1	1	1	1	0	1	1	1	1	0	1	1	1	1	0	0	0	0	0	1	0	0	0	0	0	0	0	0	0	0	0	0	0	0	0	0	0	0	0	0	0	0	0	0	0	0	0	0	0	0	0	0	0	0	0	0	0	0	0	0	0	0	0	0	0	0	0	0	0	0	0	0	0	0	1	1	0	0	0	0	1	0	0	0
	BgpSM0696	1	1	0	1	0	1	0	0	0	0	0	1	1	1	0	1	1	1	1	1	1	1	1	1	1	1	1	1	1	1	1	1	1	1	1	1	1	1	0	1	0	1	0	0	0	0	0	0	0	0	0	0	0	1	0	0	0	0	0	0	0	0	0	1	0	0	0	0	0	0	0	0	0	0	0	0	0	0	0	0	0	0	1	0	0	0	0	0	0	0	0	0	0	0	0	0	0	0	0	0	0	0	0	0	0	0
	BgpSM0276	1	1	1	1	1	1	1	1	1	0	0	1	1	1	1	1	1	1	1	1	1	1	1	1	1	1	1	1	1	1	1	0	1	1	0	0	1	0	1	0	0	1	1	0	0	0	0	0	1	1	0	0	0	1	0	0	1	0	0	1	0	0	0	0	1	1	0	1	0	0	0	0	0	0	1	0	0	0	0	1	0	0	0	0	0	0	0	0	0	0	0	0	0	0	0	0	1	0	0	0	0	0	0	0	0	0
	BgpSM0082	1	1	1	1	1	1	1	0	1	1	1	1	1	1	1	1	1	1	1	1	1	1	1	1	1	1	1	1	1	1	1	0	1	0	1	1	1	0	1	1	0	1	1	1	1	1	0	1	0	0	0	1	0	1	1	1	1	1	0	1	1	1	1	1	0	1	1	1	1	0	1	1	0	1	1	1	0	0	0	0	0	0	0	0	0	0	0	0	0	0	0	0	0	0	0	0	1	1	0	0	1	1	0	0	0	0
	BgpSM0006	1	1	1	1	1	1	1	1	1	1	1	1	1	1	1	1	1	1	1	1	1	1	1	1	1	1	1	1	1	1	1	0	1	0	1	1	1	0	1	1	0	1	0	1	1	0	0	0	0	0	0	1	0	1	1	0	0	0	0	1	1	0	0	0	0	1	1	1	1	0	1	1	0	1	0	0	0	0	0	0	0	0	0	0	0	0	0	0	0	0	0	0	0	0	0	0	1	1	0	0	0	1	0	1	0	0
	BgpSM0136	1	1	1	1	1	1	1	1	1	1	1	1	1	1	1	1	1	1	1	1	1	1	1	1	1	1	1	1	1	1	1	0	1	0	1	1	1	0	1	1	0	1	0	0	1	0	0	0	0	0	0	1	0	1	1	0	0	0	0	0	0	0	0	0	0	1	1	0	0	0	1	1	0	1	0	0	0	0	0	0	0	0	0	0	0	0	0	0	0	0	0	0	0	0	0	0	1	1	0	0	1	1	0	0	0	0
	BgpSM0039	1	1	1	1	1	1	1	1	1	1	1	1	1	1	1	1	1	1	1	1	1	1	1	1	1	1	1	1	1	1	1	0	1	0	1	1	1	0	1	1	0	1	0	1	1	0	0	0	0	0	0	1	0	1	1	0	0	0	0	1	1	0	0	0	0	1	1	1	1	0	1	1	0	1	0	0	0	0	0	0	0	0	0	0	0	0	0	0	0	0	0	0	0	0	0	0	1	1	0	0	1	1	0	1	0	0
	BgpSM0054	1	1	1	1	1	1	1	1	1	1	1	1	1	1	1	1	1	1	1	1	1	1	1	1	1	1	1	1	1	1	1	0	1	0	1	1	1	0	1	1	0	1	0	1	1	0	0	0	0	0	0	1	0	1	1	0	0	0	0	1	1	0	0	0	0	1	1	1	1	0	1	1	0	1	0	0	0	0	0	0	0	0	0	0	0	0	0	0	0	0	0	0	0	0	0	0	1	1	0	0	1	1	0	1	0	0
	BgpSM0462	1	1	1	1	1	1	1	0	1	1	0	1	1	1	0	1	1	1	1	1	1	1	1	0	1	1	1	1	1	1	1	0	1	0	1	1	1	0	1	1	0	1	0	1	1	1	0	1	0	0	0	0	0	1	1	1	1	1	0	1	1	1	1	1	0	1	1	1	1	0	1	1	0	1	0	0	0	0	0	0	0	0	0	0	0	0	0	0	0	0	0	0	0	0	0	0	1	1	0	0	0	1	0	1	0	1
	BgpSM0156	1	1	1	1	1	1	1	0	1	1	1	1	1	1	1	1	1	1	1	1	1	1	1	1	1	1	1	1	1	1	1	0	1	0	1	1	1	0	1	1	0	1	1	1	1	1	0	1	0	0	0	1	0	1	1	0	0	0	0	1	1	1	1	0	0	1	1	1	1	0	1	1	0	1	0	0	0	0	0	1	0	0	0	0	0	0	0	0	0	0	0	0	0	0	0	0	1	1	0	0	0	1	0	1	0	1
	BgpSM0135	0	1	0	1	1	1	1	0	1	1	1	1	1	1	1	1	1	1	1	1	1	1	1	1	1	1	1	1	1	1	1	0	1	0	1	1	1	0	1	1	0	1	0	1	1	1	0	1	0	0	0	1	0	1	1	0	0	0	0	1	1	1	1	0	0	1	1	1	1	0	1	1	0	1	0	0	0	0	0	1	0	0	0	0	0	0	0	0	0	0	0	0	0	0	0	0	1	1	0	0	0	1	0	1	0	1
	BgpSM0141	1	1	1	1	1	1	1	0	1	1	1	1	1	1	1	1	1	1	1	1	1	1	1	1	1	1	1	1	1	1	1	0	1	0	1	1	1	0	1	1	0	1	1	1	1	1	0	1	0	0	0	0	0	1	1	1	1	1	0	1	1	1	1	1	0	1	1	1	1	0	1	1	0	0	1	1	0	0	0	0	0	0	0	0	0	0	0	0	0	0	0	0	0	0	0	0	1	1	0	0	0	1	0	1	0	1
	BgpSM0207	1	1	1	1	1	1	1	0	1	1	1	1	1	1	1	1	1	1	1	1	1	1	1	1	1	1	1	1	1	1	1	0	1	0	1	1	1	0	1	1	0	1	1	1	1	1	0	1	0	0	0	1	0	1	1	1	1	1	0	1	1	1	1	1	0	1	1	1	1	0	1	1	0	0	1	1	0	0	0	0	0	0	0	0	0	0	0	0	0	0	0	0	0	0	0	0	1	1	0	0	0	1	0	1	0	1
	BgpSM0053	1	1	1	1	1	1	1	0	1	1	0	1	1	1	1	1	1	1	1	1	1	1	1	1	1	1	1	1	1	1	1	0	1	0	1	1	1	0	1	1	0	1	1	1	1	1	0	1	0	0	0	1	0	1	1	1	1	1	0	1	1	1	1	1	0	1	1	1	1	0	1	1	0	0	0	0	0	0	0	0	0	0	0	0	0	0	0	0	0	0	0	0	0	0	0	0	0	1	0	0	0	1	0	1	0	1
	BgpSM0174	1	1	1	1	1	1	1	1	1	1	1	1	1	1	1	1	1	1	1	1	1	1	1	1	1	1	1	1	1	1	1	0	1	0	1	1	1	0	1	1	0	1	1	1	1	1	0	1	0	0	0	1	0	1	1	1	1	1	0	1	1	1	1	1	0	1	1	1	1	0	1	1	0	1	1	1	0	0	0	0	0	0	0	0	0	0	0	0	0	0	0	0	0	0	0	0	1	1	0	0	0	1	0	1	0	1
	BgpSM0061	1	1	1	1	1	1	1	0	1	1	1	1	1	1	1	1	1	1	1	1	1	1	1	1	1	1	1	1	1	1	1	0	1	0	1	1	1	0	1	1	0	1	1	1	1	1	0	1	0	0	0	1	0	1	1	1	1	1	0	1	1	1	1	1	0	1	1	1	1	0	1	1	0	0	1	1	0	0	0	0	0	0	0	0	0	0	0	0	0	0	0	0	0	0	0	0	1	1	0	0	0	1	0	1	0	1
	BgpSM0183	1	1	1	1	1	1	1	1	1	1	1	1	1	1	1	1	1	1	1	1	1	1	1	1	1	1	1	1	1	1	1	0	1	0	1	1	1	0	1	1	0	1	0	1	1	1	0	1	0	0	0	0	0	1	1	0	0	0	0	0	0	1	1	1	0	1	1	1	1	0	1	1	0	1	0	0	0	0	0	0	0	0	0	0	0	0	0	0	0	0	0	0	0	0	0	0	1	1	0	0	0	1	0	1	0	1
	BgpSM0355	1	1	1	1	1	1	1	1	1	1	1	1	1	0	1	1	1	1	1	1	1	1	1	1	1	1	1	1	1	1	1	0	1	0	1	1	1	0	1	1	0	1	0	0	1	1	0	1	0	0	0	0	0	1	1	0	0	0	0	0	0	1	1	1	0	1	1	1	1	0	1	1	0	1	0	0	0	0	0	0	0	0	0	0	0	0	0	0	0	0	0	0	0	0	0	0	1	1	0	0	0	1	0	1	0	1
	BgpSM0186	1	1	1	1	1	1	1	1	1	1	1	1	1	1	1	1	1	1	1	1	1	1	1	1	1	1	1	1	1	1	1	0	1	0	1	1	1	0	1	1	0	1	0	1	1	1	0	1	0	0	0	0	0	1	1	0	0	0	0	0	0	1	1	1	0	1	1	1	1	0	1	1	0	1	0	0	0	0	0	0	0	0	0	0	0	0	0	0	0	0	0	0	0	0	0	0	1	1	0	0	0	1	0	1	0	1
	BgpSM0119	1	1	1	1	1	1	1	0	1	1	1	1	1	1	1	1	1	1	1	1	1	1	1	1	1	1	1	1	1	1	1	0	1	0	1	1	1	0	1	1	0	1	1	1	1	1	0	1	0	0	0	0	0	1	1	1	1	1	0	1	1	1	1	1	0	1	1	1	1	0	1	1	0	0	1	1	0	0	0	0	0	0	0	0	0	0	0	0	0	0	0	0	0	0	0	0	1	1	0	0	0	1	0	1	0	1
	BgpSM0093	1	1	1	1	1	1	1	0	1	1	1	1	1	1	1	1	1	1	1	1	1	1	1	1	1	1	1	1	1	1	1	0	1	0	1	1	1	0	1	1	0	1	1	1	1	1	0	1	0	0	0	0	0	1	1	1	1	1	0	1	1	1	1	1	0	1	1	1	1	0	1	1	0	0	0	0	0	0	0	0	0	0	0	0	0	0	0	0	0	0	0	0	0	0	0	0	1	1	0	0	1	1	0	1	0	1
	BgpSM0046	1	1	1	1	1	1	1	0	1	1	1	1	1	1	1	1	1	1	1	1	1	1	1	1	1	1	1	1	1	1	1	0	1	0	1	1	1	0	1	1	0	1	1	1	1	1	0	1	0	0	0	0	0	1	1	1	1	1	0	1	1	1	1	1	0	1	1	1	1	0	1	1	0	0	1	1	0	0	0	1	0	0	0	0	0	0	0	0	0	0	0	0	0	0	0	0	1	1	0	0	0	1	0	1	0	1
	BgpSM0150	1	1	1	1	1	1	1	0	1	1	1	1	1	1	1	1	1	1	1	1	1	1	1	1	1	1	1	1	1	1	1	0	1	0	1	1	1	0	1	1	0	1	1	1	1	1	0	1	0	0	0	1	0	1	1	1	1	1	0	1	1	1	1	1	0	1	1	1	1	0	1	1	0	0	1	1	1	1	0	0	0	0	0	0	0	0	0	0	0	0	0	0	0	0	0	0	1	1	0	0	0	1	0	1	0	1
	BgpSM0222	1	1	1	1	1	1	1	0	1	1	1	1	1	1	1	1	1	1	1	1	1	1	1	1	1	1	1	1	1	1	1	0	1	0	1	1	1	0	1	1	0	1	1	1	1	1	0	1	0	0	0	0	0	1	1	1	1	1	0	1	1	1	1	1	0	1	1	1	1	0	1	1	0	0	1	1	0	0	0	0	0	0	0	0	0	0	0	0	0	0	0	0	0	0	0	0	1	1	0	0	0	1	0	0	0	1
	BgpSM0076	1	1	1	1	1	1	1	0	1	1	1	1	1	1	1	1	1	1	1	1	1	1	1	1	1	1	1	1	1	1	1	0	1	0	1	1	1	0	1	1	0	1	1	1	1	1	0	1	0	0	0	0	0	1	1	1	1	1	0	1	1	1	1	1	0	1	1	1	1	0	1	1	0	0	0	0	0	0	0	0	0	0	0	0	0	0	0	0	0	0	0	0	0	0	0	0	1	1	0	0	0	1	0	1	0	1
	BgpSM0134	1	1	1	1	1	1	1	0	1	1	1	1	1	1	1	1	1	1	1	1	1	1	1	1	1	1	1	1	1	1	1	0	1	0	1	1	1	0	1	1	0	1	1	1	1	1	0	1	0	0	0	0	0	1	1	1	1	1	0	1	1	1	1	1	0	1	1	1	1	0	1	1	0	0	1	1	0	0	0	1	0	0	0	0	0	0	0	0	0	0	0	0	0	0	0	0	1	1	0	0	0	1	0	1	0	1
	BgpSM0091	1	1	1	1	1	1	1	0	1	1	1	1	1	1	1	1	1	1	1	1	1	1	1	1	1	1	1	1	1	1	1	0	1	0	1	1	1	0	1	1	0	1	1	1	1	1	0	1	0	0	0	0	0	1	1	1	1	1	0	1	1	1	1	1	0	1	1	1	1	0	1	1	0	0	1	1	0	0	0	0	0	0	0	0	0	0	0	0	0	0	0	0	0	0	0	0	1	1	0	0	0	1	0	1	0	1
	BgpSM0113	1	1	1	1	1	1	1	0	1	1	1	1	1	1	1	1	1	1	1	1	1	1	1	1	1	1	1	1	1	1	1	0	1	0	1	1	1	0	1	1	0	1	1	1	1	1	0	1	0	0	0	0	0	1	1	1	1	1	0	1	1	1	1	1	0	1	1	1	1	0	1	1	0	0	1	1	0	0	0	0	0	0	0	0	0	0	0	0	0	0	0	0	0	0	0	0	1	1	0	0	1	1	0	1	0	1
	BgpSM0158	1	1	1	1	1	1	1	0	1	1	1	1	1	1	1	1	1	1	1	1	1	1	1	1	1	1	1	1	1	1	1	0	1	0	1	1	1	0	1	1	0	1	1	1	1	1	0	1	0	0	0	0	0	1	1	1	1	1	0	1	1	1	1	1	0	1	1	1	1	0	1	1	0	0	1	1	0	0	0	0	0	0	0	0	0	0	0	0	0	0	0	0	0	0	0	0	1	1	0	0	0	1	0	1	0	1
	BgpSM0171	1	1	1	1	1	1	1	0	1	1	1	1	1	1	1	1	1	1	1	1	1	1	1	1	1	1	1	1	1	1	1	0	1	0	1	1	1	0	1	1	0	1	1	1	1	1	0	1	0	0	0	0	0	1	1	1	1	1	0	1	1	1	1	1	0	1	1	1	1	0	1	1	0	0	1	1	0	0	0	0	0	0	0	0	0	0	0	0	0	0	0	0	0	0	0	0	1	1	0	0	0	1	0	1	0	1
	BgpSM0153	1	1	1	1	1	1	1	1	1	1	0	1	1	1	1	1	1	1	1	1	1	1	1	1	1	1	1	1	1	1	1	0	1	0	1	1	1	0	1	1	0	1	0	1	1	1	0	0	0	0	0	0	1	1	1	1	1	1	0	1	1	1	1	1	0	1	1	1	1	0	1	1	0	1	0	0	0	0	0	1	0	0	0	0	0	0	0	0	0	0	0	0	0	0	0	1	1	1	0	0	0	1	0	1	0	1
	BgpSM0139	1	1	1	1	1	1	1	1	1	1	0	1	1	1	1	0	0	1	1	1	1	1	1	1	1	1	1	1	1	1	1	0	1	0	1	1	1	0	1	1	0	1	0	1	1	1	0	1	0	0	0	1	0	1	1	1	1	1	0	1	1	0	0	1	0	1	1	1	1	0	1	1	0	1	0	0	0	0	0	1	0	0	0	0	0	0	0	0	0	0	0	0	0	0	0	0	1	1	0	0	0	1	0	1	0	1
	BgpSM0137	1	1	1	1	1	1	1	1	1	1	0	1	1	1	1	1	1	1	1	1	1	1	1	1	1	1	1	1	1	1	1	0	1	0	1	1	1	0	1	1	0	1	0	1	1	1	0	0	0	0	0	1	0	1	1	1	1	1	0	1	1	1	1	0	0	1	1	1	1	0	1	1	0	1	1	1	0	0	0	1	0	0	0	0	0	0	0	0	0	0	0	0	0	0	0	0	1	1	0	0	0	1	0	1	0	1
	BgpSM0220	1	1	1	1	1	1	1	1	1	1	0	1	1	1	1	1	1	1	1	1	1	1	1	1	1	1	1	1	1	1	1	0	1	0	1	1	1	0	1	1	0	1	0	1	1	1	0	0	0	0	0	0	0	1	1	1	1	1	0	1	1	0	0	1	0	1	1	1	1	0	1	1	0	1	0	0	0	0	0	1	0	0	0	0	0	0	0	0	0	0	0	0	0	0	0	0	1	1	0	0	0	1	0	1	0	1
	BgpSM0167	1	1	1	1	1	1	1	1	1	1	0	1	1	1	1	1	1	1	1	1	1	1	1	1	1	1	1	1	1	1	1	0	1	0	1	1	1	0	1	1	0	1	0	1	1	1	0	0	0	0	0	1	0	1	1	1	1	1	0	1	1	1	1	1	0	1	1	1	1	0	1	1	0	1	0	0	0	0	0	1	0	0	0	0	0	0	0	0	0	0	0	0	0	0	0	0	1	1	0	0	0	1	0	1	0	1
	BgpSM0088	1	1	1	1	1	1	1	1	1	1	0	1	1	1	1	1	1	1	1	1	1	1	1	1	1	1	1	1	1	1	1	0	1	0	1	1	1	0	1	1	0	1	1	1	1	1	0	1	0	0	0	1	0	1	1	1	1	1	0	1	1	1	1	1	0	1	1	1	1	0	1	1	0	1	0	0	0	0	0	1	0	0	0	0	0	0	0	0	0	0	0	0	0	0	0	0	1	1	0	0	0	1	0	1	0	1
	BgpSM0318	1	1	1	1	1	1	1	0	1	1	1	1	1	1	1	1	1	1	1	1	1	1	1	1	1	1	1	1	1	1	1	0	1	0	1	1	1	0	1	1	0	1	1	1	1	1	0	1	0	0	0	1	0	1	1	1	1	1	0	1	1	1	1	1	0	1	1	1	1	0	1	1	0	0	0	0	0	0	0	0	0	0	0	0	0	0	0	0	0	0	0	0	0	0	0	0	1	1	0	0	0	1	0	1	0	1
	BgpSM0249	1	1	1	1	1	1	1	0	1	1	1	1	1	1	1	1	1	1	1	1	1	1	1	1	1	1	1	1	1	1	1	0	1	0	1	1	1	0	1	1	0	1	0	1	1	1	0	1	0	0	0	1	0	1	1	1	1	1	0	1	1	1	1	1	0	1	1	1	1	0	1	1	0	0	0	0	0	0	0	0	0	0	0	0	0	0	0	0	0	0	0	0	0	0	0	0	1	1	0	0	0	1	0	0	0	1
	BgpSM0129	1	1	1	1	1	1	1	0	1	1	1	1	1	1	1	1	1	1	1	1	1	1	1	1	1	1	1	1	1	1	1	0	1	0	1	1	1	0	1	1	0	1	1	1	1	1	0	1	0	0	0	1	0	1	1	1	1	1	0	1	1	1	1	1	0	1	1	1	1	0	1	1	0	0	0	0	0	0	0	0	0	0	0	0	0	0	0	0	0	0	0	0	0	0	0	0	1	1	0	0	0	1	0	1	0	1
	BgpSM0372	1	1	1	1	1	1	1	0	1	1	1	1	1	1	1	1	1	1	1	1	1	1	1	1	1	1	1	1	1	1	1	0	1	0	1	1	1	0	1	1	0	1	1	1	1	1	0	1	0	0	0	1	0	0	0	0	1	1	0	1	1	1	1	1	0	1	1	1	1	0	1	1	0	0	0	0	0	0	0	0	0	0	0	0	0	0	0	0	0	0	0	0	0	0	0	0	1	1	0	0	0	1	0	1	0	1
	BgpSM0196	0	1	1	1	1	1	1	1	1	1	1	1	1	1	1	1	1	1	1	1	1	1	1	1	1	1	1	1	1	1	1	0	1	0	1	1	1	0	1	1	0	1	1	1	1	1	0	1	0	0	0	0	0	1	1	1	1	1	0	1	1	1	1	1	0	1	1	1	1	0	1	1	0	1	0	0	0	0	0	0	0	0	0	0	0	0	0	0	0	0	0	0	0	0	0	0	1	1	0	0	0	1	0	1	0	1
	BgpSM0133	1	1	1	1	1	1	1	0	1	1	1	1	1	1	1	1	1	1	1	1	1	1	1	1	1	1	1	1	1	1	1	0	1	0	1	1	1	0	1	1	0	1	1	1	1	1	0	1	0	0	0	1	0	1	1	1	1	1	0	1	1	1	1	1	0	1	1	1	1	0	1	1	0	0	0	0	0	0	0	0	0	0	0	0	0	0	0	0	0	0	0	0	0	0	0	0	1	1	0	0	0	1	0	1	0	1
	BgpSM0300	1	1	1	1	1	1	1	0	1	1	1	1	1	1	1	1	1	1	1	1	1	1	1	1	1	1	1	1	1	1	1	0	1	0	1	1	1	0	1	1	0	1	1	1	1	1	0	1	0	0	0	1	0	1	1	1	1	1	0	1	1	1	1	1	0	1	1	1	1	0	1	1	0	1	0	0	0	0	0	0	0	0	0	0	0	0	0	0	0	0	0	0	0	0	0	0	1	1	0	0	0	1	0	1	0	1
	BgpSM0274	1	1	1	1	1	1	1	0	1	1	1	1	1	1	1	1	1	1	1	1	1	1	1	1	1	1	1	1	1	1	1	0	1	0	1	1	1	0	1	1	0	1	1	1	1	1	0	1	0	0	0	1	0	1	1	1	1	1	0	1	1	1	1	1	0	1	1	1	1	0	1	1	0	0	0	0	0	0	0	0	0	0	0	0	0	0	0	0	0	0	0	0	0	0	0	0	1	1	0	0	0	1	0	1	0	1
	BgpSM0640	1	0	1	0	0	0	1	1	0	0	0	1	1	1	0	1	1	1	1	1	1	1	1	1	1	1	1	1	1	1	1	1	0	1	0	1	1	1	1	1	0	1	0	0	0	0	0	0	0	0	0	0	0	0	0	0	1	1	0	0	0	0	0	1	0	1	1	1	1	0	1	0	0	0	0	0	1	1	0	0	0	0	0	0	0	1	0	0	0	0	0	0	0	0	0	0	1	1	1	0	0	1	0	0	0	0
	BgpSM0639	1	1	1	0	0	0	1	1	0	0	0	1	1	1	0	1	1	1	1	1	1	1	1	1	1	1	1	1	1	1	1	1	0	1	0	1	1	1	1	0	0	1	0	0	0	0	0	0	0	0	0	0	0	0	1	0	1	0	0	0	0	0	0	1	0	1	1	1	1	0	0	0	0	0	0	0	1	1	0	0	0	0	0	0	0	1	0	0	0	0	0	0	0	0	0	0	1	1	1	0	0	1	0	0	0	0
	BgpSM0657	1	1	1	0	0	0	1	1	0	0	0	1	1	1	0	1	1	1	1	1	1	0	1	1	1	0	1	1	1	1	1	1	0	1	0	1	1	0	1	1	0	1	0	0	0	0	0	0	0	0	0	0	0	1	1	0	1	1	0	0	0	0	0	1	0	1	1	1	1	0	1	0	0	0	0	0	1	1	0	1	0	0	0	0	0	1	0	0	0	0	0	0	0	0	0	0	1	1	1	0	0	1	0	0	0	0
	BgpSM0658	1	1	1	0	0	0	1	1	0	0	0	1	1	1	1	1	1	1	1	1	1	1	1	1	1	1	1	1	1	1	1	1	0	1	0	1	1	1	1	0	0	1	0	0	0	0	0	0	0	0	0	0	0	1	0	0	1	0	0	0	0	0	0	0	0	1	1	1	1	0	1	0	0	0	0	0	1	1	0	1	0	0	0	0	0	1	0	0	0	0	0	0	0	0	0	0	1	1	1	0	0	1	0	0	0	0
	BgpSM0585	1	1	1	1	1	1	1	0	1	0	1	1	1	1	0	1	1	1	1	1	1	1	1	1	1	1	1	1	1	1	1	0	1	0	0	1	0	0	1	1	0	0	0	1	0	0	0	0	0	0	0	0	0	0	0	0	0	0	0	0	0	1	1	0	0	1	1	0	0	0	1	1	0	1	0	0	0	0	0	0	0	0	0	0	0	0	0	0	0	0	0	0	0	0	0	0	1	1	0	0	0	1	0	0	0	1
	BgpSM0578	1	1	1	1	1	1	1	0	1	0	1	1	1	1	0	1	1	1	1	1	1	1	1	1	1	1	1	1	1	1	1	0	1	0	0	1	0	0	1	1	0	0	0	1	0	0	0	0	0	0	0	0	0	0	0	0	0	0	0	0	0	1	1	0	0	1	1	0	0	0	1	1	0	1	0	0	0	0	0	0	0	0	0	0	0	0	0	0	0	0	0	0	0	0	0	0	1	1	0	0	0	1	0	0	0	0
	BgpSM0573	1	1	1	1	1	1	1	0	1	0	1	1	1	1	0	1	1	1	1	1	1	1	1	1	1	1	1	1	1	1	1	0	1	0	0	1	0	0	1	1	0	0	0	1	0	0	0	0	0	0	0	0	0	0	0	0	0	0	0	1	1	1	1	0	0	1	1	0	0	0	1	1	0	1	0	0	0	0	0	0	0	0	0	0	0	0	0	0	0	0	0	0	0	0	0	0	1	1	0	0	0	1	0	0	0	0
	BgpSM0199	1	1	1	1	1	1	1	0	1	0	1	1	1	1	0	1	1	1	1	1	1	1	1	1	1	1	1	1	1	1	1	0	1	0	0	1	0	0	1	1	0	0	0	1	0	0	0	0	0	0	0	0	0	0	0	0	0	0	0	0	0	1	1	0	0	1	1	0	0	0	1	1	0	1	0	0	0	0	0	0	0	0	0	0	0	0	0	0	0	0	0	0	0	0	0	0	1	1	0	0	0	1	0	0	0	0
	BgpSM0266	1	1	1	0	1	0	1	0	0	0	0	1	1	1	1	1	1	1	1	1	1	0	0	1	1	1	1	1	1	1	1	0	0	1	0	1	1	1	1	1	0	1	0	0	0	0	0	0	0	0	0	0	0	0	0	0	0	0	0	1	0	0	0	0	0	1	1	1	1	0	1	0	1	0	1	1	0	1	1	0	0	0	1	0	0	1	0	0	0	0	0	0	0	0	0	0	0	0	0	0	0	0	1	0	0	0
	BgpSM0140	1	1	1	0	0	0	1	0	0	0	0	1	1	1	1	1	1	1	1	1	1	1	0	1	1	1	1	1	1	1	1	0	0	1	0	1	1	1	1	0	0	1	0	1	0	0	0	0	0	0	0	1	0	0	0	1	1	0	0	0	0	0	0	0	0	1	1	1	1	0	0	0	0	0	1	0	0	1	1	0	0	0	0	0	0	0	0	0	0	0	0	0	0	0	0	0	0	1	0	0	0	0	0	0	0	0
	BgpSM0192	0	0	0	0	1	0	1	0	0	0	0	1	1	1	1	1	1	1	1	1	1	1	0	1	1	1	1	1	1	1	1	0	0	1	0	1	1	1	1	1	0	1	1	1	0	0	0	0	0	0	0	0	0	1	1	0	0	1	0	0	0	0	0	0	1	1	1	1	1	0	0	0	0	0	1	1	1	1	1	0	0	0	1	0	0	0	0	0	0	0	0	0	0	0	0	0	0	1	0	0	0	0	0	0	0	0
	BgpSM0149	0	0	0	0	1	0	1	0	0	0	0	1	1	1	1	1	1	1	1	1	1	1	0	1	1	1	1	1	1	1	1	0	0	1	0	1	1	1	1	1	0	1	0	0	0	0	0	0	0	0	0	0	0	1	0	0	0	1	0	0	0	0	0	0	1	1	1	1	1	0	0	0	0	0	1	1	1	1	1	0	0	0	0	0	0	0	0	0	0	0	0	0	0	0	0	0	0	1	0	0	0	0	0	0	0	0
	BgpSM0382	1	0	0	0	1	0	1	0	0	0	0	1	1	1	1	1	1	1	1	1	1	1	0	1	1	1	1	1	1	1	1	0	0	1	0	1	1	1	1	1	0	1	1	1	0	0	0	0	0	0	0	0	0	1	1	1	0	1	0	0	0	0	0	0	1	1	1	1	1	0	0	0	1	0	1	1	0	1	1	0	0	0	1	0	0	0	0	0	0	0	0	0	0	0	0	0	0	1	0	0	0	0	0	0	0	0
	BgpSM0250	0	0	0	0	1	0	1	0	0	0	0	1	1	1	1	1	1	1	1	1	1	1	0	1	1	1	1	1	1	1	1	0	0	1	0	1	1	1	1	1	0	1	0	0	0	0	0	0	0	0	0	0	0	1	1	0	0	1	0	0	0	0	0	0	1	1	1	1	1	0	0	0	0	0	1	1	0	1	1	0	0	1	1	0	0	0	0	0	0	0	0	0	0	0	0	0	0	0	0	0	0	0	0	0	0	0
	BgpSM0081	1	0	1	0	1	0	1	0	0	0	0	1	1	1	1	1	1	1	1	1	1	1	0	1	1	1	1	1	1	1	1	0	0	1	0	1	1	1	1	0	0	1	0	0	0	0	0	0	0	0	0	0	0	0	0	0	0	0	0	0	0	0	0	0	0	0	0	1	1	0	0	0	1	0	1	1	0	0	0	1	0	0	0	0	0	0	0	0	0	0	0	0	0	0	0	0	0	1	0	0	0	0	1	0	0	0
	BgpSM0066	1	0	1	0	1	0	1	0	0	0	0	1	1	1	1	1	1	1	1	1	1	1	0	1	1	1	1	1	1	1	1	0	0	1	0	1	1	1	1	0	0	1	1	0	0	0	0	0	0	0	0	0	0	0	0	0	0	0	0	0	0	0	0	0	0	0	0	1	1	0	1	0	1	0	1	1	0	0	0	1	0	0	0	0	0	0	0	0	0	0	0	0	0	0	0	0	0	1	0	0	0	0	1	0	0	0
	BgpSM0037	1	0	1	0	1	0	1	0	0	0	0	1	1	1	0	1	1	1	1	1	1	1	0	1	1	1	1	1	1	1	1	0	0	1	0	1	1	1	1	0	0	1	0	0	1	0	0	0	0	0	0	1	0	0	0	0	0	0	0	1	0	0	0	0	0	1	1	1	1	0	0	0	1	0	1	1	0	1	1	1	0	1	1	0	1	1	0	0	0	0	0	0	0	0	0	0	0	0	0	0	0	0	0	0	0	0
	BgpSM0055	1	0	1	0	1	0	1	0	0	0	0	1	1	1	0	1	1	1	1	1	1	1	0	0	1	1	1	1	1	1	1	0	0	1	0	1	1	1	1	0	0	1	0	1	0	0	0	0	0	0	0	0	0	0	0	0	0	0	0	1	0	0	0	1	0	1	1	1	1	0	0	1	1	0	1	1	0	1	1	1	0	1	1	0	0	1	0	0	0	0	0	0	0	0	0	0	0	0	0	0	0	0	0	0	0	0
	BgpSM0068	1	0	1	0	1	0	1	0	0	0	0	1	1	1	1	1	1	1	1	1	1	1	0	1	1	1	1	1	1	1	1	0	0	1	0	1	0	0	1	0	0	1	0	0	0	0	0	0	0	0	0	0	0	0	0	0	0	0	0	1	0	0	0	1	0	1	1	1	0	0	0	1	1	0	1	1	0	1	1	1	0	1	0	0	0	0	0	0	0	0	0	0	0	0	0	0	0	0	0	0	0	0	0	0	0	0
	BgpSM0044	1	0	1	0	1	0	1	0	0	0	0	1	1	1	1	1	1	1	1	1	1	1	0	1	1	1	1	1	1	1	1	0	0	1	0	1	1	1	1	0	0	1	0	0	0	0	0	0	0	0	0	0	0	0	0	0	0	0	0	1	0	0	0	1	0	1	1	1	1	0	0	0	1	0	1	1	0	1	1	1	0	0	1	0	1	1	0	0	0	0	0	0	0	0	0	0	0	1	0	0	0	0	0	0	0	0
	BgpSM0002	1	1	1	0	1	0	1	0	0	0	0	1	1	1	1	1	1	1	1	1	1	1	0	1	1	1	1	1	1	1	1	0	0	1	0	1	1	1	1	1	0	0	0	0	0	0	0	0	0	0	0	1	0	0	0	0	0	0	0	1	0	0	0	0	1	1	1	0	1	0	1	0	1	0	1	1	0	1	1	1	0	0	0	0	0	0	0	0	0	0	0	0	0	0	0	0	0	1	0	1	0	0	1	0	0	0
	BgpSM0001	1	1	1	0	1	0	1	0	0	0	0	1	1	0	1	1	1	1	1	1	1	1	0	1	1	1	1	1	1	1	1	0	0	1	0	1	1	1	1	1	0	1	0	0	0	0	0	0	0	0	0	0	0	0	1	0	0	0	0	1	0	0	0	0	1	1	1	1	1	0	1	0	1	0	1	1	0	1	1	1	0	0	1	0	1	1	0	0	1	0	0	0	0	0	0	0	0	1	0	1	0	0	1	0	0	0
	BgpSM0060	1	1	1	0	1	0	1	0	0	0	0	1	1	1	1	1	1	1	1	1	1	1	0	1	1	1	1	1	1	1	1	0	0	1	0	1	1	1	1	0	0	1	0	1	0	0	0	0	0	0	0	0	0	0	0	1	0	1	0	0	0	0	0	0	1	1	1	1	1	0	0	0	0	0	1	1	0	1	1	1	0	0	1	0	1	1	0	0	0	0	0	0	0	0	0	0	0	1	0	1	0	0	0	0	0	0
	BgpSM0042	1	1	1	0	1	0	1	0	0	0	0	1	1	1	1	1	1	1	1	1	1	1	0	1	1	1	1	1	1	1	1	0	0	1	0	1	1	1	1	0	0	1	0	1	0	0	0	0	0	0	0	0	0	0	0	1	0	0	0	0	0	0	0	0	1	1	1	1	1	0	0	0	0	0	1	1	0	1	1	1	0	0	1	0	1	1	0	0	0	0	0	0	0	0	0	0	0	1	0	1	0	0	0	0	0	0
	BgpSM0051	1	1	1	0	1	0	1	0	0	0	0	1	1	1	1	1	1	1	1	1	1	1	0	1	1	1	1	1	1	1	1	0	0	1	0	1	1	1	1	0	0	1	0	1	0	0	0	0	0	0	0	0	0	1	0	1	0	0	0	0	0	0	0	0	1	1	1	1	1	0	0	0	0	0	1	1	0	1	1	1	0	0	1	0	0	0	0	0	0	0	0	0	0	0	0	0	0	1	0	1	0	0	0	0	0	0
	BgpSM0064	1	1	1	0	1	0	1	0	0	0	0	1	1	1	1	1	1	1	1	1	1	1	0	1	1	1	1	1	1	1	1	0	0	1	0	1	1	1	1	0	0	1	0	1	0	0	0	0	0	0	0	0	0	0	0	1	0	1	0	0	0	0	0	0	1	1	1	1	1	0	0	0	0	0	1	1	0	1	1	1	0	0	1	0	1	1	0	0	0	0	0	0	0	0	0	0	0	1	0	1	0	0	0	0	0	0
	BgpSM0007	1	0	1	0	1	0	1	0	0	0	0	1	1	1	0	1	1	1	1	1	1	1	0	1	1	1	1	1	1	1	1	0	0	1	0	1	1	1	1	1	0	1	0	0	1	0	0	0	0	0	0	0	0	1	1	0	1	1	0	0	0	0	0	1	0	1	1	1	1	0	0	1	1	0	1	1	0	1	1	0	0	0	0	0	0	0	0	0	0	0	0	0	0	0	0	0	0	0	0	0	0	0	1	0	0	0
	BgpSM0010	1	0	1	0	1	0	1	0	0	0	0	1	1	1	1	1	1	1	1	1	1	1	0	1	1	1	1	1	1	1	1	0	0	1	0	1	1	1	1	1	0	1	1	0	0	0	0	0	0	0	0	0	0	1	1	0	1	1	1	1	0	0	0	1	0	1	1	1	1	0	0	0	1	0	1	1	0	1	1	0	0	0	0	0	0	0	0	0	0	0	0	0	0	0	0	0	0	1	0	0	0	0	1	0	0	0
	BgpSM0454	1	0	1	0	1	0	1	0	0	0	0	1	1	1	1	1	1	1	1	1	1	1	0	1	1	1	1	1	1	1	1	0	0	1	0	1	1	1	1	0	0	1	0	1	0	0	0	0	0	0	0	0	0	0	0	1	1	0	0	0	0	0	0	0	0	1	1	1	1	0	0	0	0	0	1	1	0	1	1	1	0	0	0	0	0	0	0	0	0	0	0	0	0	0	0	0	0	1	0	0	0	0	0	0	0	0
	BgpSM0434	1	0	1	0	1	0	1	0	0	0	0	1	1	1	1	1	1	1	1	1	1	1	0	1	1	1	1	1	1	1	1	0	0	1	0	1	1	1	1	0	0	1	0	1	0	0	0	0	0	0	0	0	0	0	0	1	1	0	0	0	0	0	0	0	0	1	1	1	1	0	0	0	0	0	1	1	0	1	1	0	0	0	1	0	0	0	0	0	0	0	0	0	0	0	0	0	0	1	0	0	0	0	0	0	0	0
	BgpSM0019	1	0	1	0	1	0	1	0	0	0	0	1	1	1	1	1	1	1	1	1	1	1	0	1	1	1	1	1	1	1	1	0	0	1	0	1	1	1	1	0	0	1	0	1	0	0	0	0	0	0	0	0	0	0	0	0	0	1	0	0	0	0	0	0	0	1	1	1	1	0	0	0	0	0	1	1	0	1	1	0	0	0	0	0	1	1	0	0	0	0	0	0	0	0	0	0	0	1	0	0	0	0	0	0	0	0
	BgpSM0365	1	1	1	1	1	1	1	1	1	1	0	1	1	1	1	1	1	1	1	1	1	0	1	1	1	1	1	1	1	1	1	0	0	0	0	1	1	1	0	0	0	0	0	0	0	0	0	0	0	0	0	0	0	0	0	0	0	0	0	0	0	0	0	0	0	0	0	0	0	0	0	0	0	0	0	0	0	0	0	0	0	0	0	0	0	0	0	0	0	0	0	0	0	1	0	0	1	0	0	1	1	0	0	0	0	0
	BgpSM0389	1	0	1	0	1	0	1	1	0	0	0	1	1	1	1	1	1	1	1	1	1	0	0	1	1	1	1	1	1	1	1	0	0	1	1	0	1	1	0	1	0	1	1	0	1	1	0	0	0	0	0	0	0	0	1	1	0	1	0	0	0	0	0	1	0	1	1	0	1	0	1	1	1	0	0	1	1	0	0	0	0	0	0	0	0	0	0	0	1	0	0	0	0	1	0	0	0	0	1	0	0	0	0	1	0	1
	BgpSM0501	1	1	1	0	0	0	1	1	1	0	0	1	1	1	1	1	1	1	1	1	1	1	1	1	1	1	1	1	1	1	1	0	1	1	1	1	1	1	1	0	0	1	1	0	0	0	0	0	0	0	0	0	0	1	1	0	0	0	0	0	1	1	0	0	0	1	1	1	1	0	1	0	1	0	0	1	1	0	0	1	0	0	0	0	0	0	0	0	1	0	1	0	0	0	0	1	1	1	1	1	0	0	0	0	0	0
	BgpSM0195	1	1	1	0	0	0	1	1	1	0	0	1	1	1	1	1	1	1	1	1	1	1	1	1	1	1	1	1	1	1	1	0	1	1	1	1	1	1	1	0	0	1	0	0	0	0	0	0	0	0	0	1	0	1	1	0	0	0	0	0	1	1	1	1	0	1	1	1	0	0	1	0	0	0	0	1	1	0	0	1	0	0	0	0	0	0	0	0	1	0	1	0	0	0	0	1	1	1	1	1	0	0	0	0	0	0
	BgpSM0428	1	1	1	0	0	0	1	1	1	0	0	1	1	1	1	1	1	1	1	1	1	1	1	1	1	1	1	1	1	1	1	0	1	1	1	1	1	1	1	0	0	0	0	0	0	0	0	0	0	0	0	0	0	1	1	0	0	0	0	0	1	1	1	0	0	1	1	1	1	0	1	0	1	0	0	1	1	0	0	1	0	0	0	0	0	0	0	0	1	0	1	0	0	0	0	1	0	1	0	1	0	0	0	0	0	0
	BgpSM0385	1	1	1	0	0	0	1	1	1	0	0	1	1	1	1	1	1	1	1	1	1	1	1	1	1	1	1	1	1	1	1	0	1	1	1	1	1	1	1	0	0	1	1	0	0	0	0	0	0	0	0	1	0	1	1	0	1	1	0	0	1	1	1	0	0	1	1	1	1	0	1	0	1	0	0	1	1	1	0	0	0	0	0	0	0	1	0	0	1	0	1	0	0	0	0	1	0	1	1	0	0	0	0	0	0	0
	BgpSM0580	1	0	1	0	0	0	1	1	1	0	0	1	1	1	1	1	1	1	1	1	1	1	1	1	1	1	1	1	1	1	1	0	1	1	1	1	1	1	1	1	0	1	1	0	0	0	0	0	0	0	0	0	0	1	1	0	0	0	0	0	1	1	0	0	0	1	1	1	1	0	1	0	1	0	0	1	1	0	0	1	0	0	0	0	0	1	0	0	1	0	1	0	0	0	0	1	1	1	0	1	0	0	0	0	0	0
	BgpSM0270	1	1	1	0	0	0	1	1	1	0	0	1	1	1	1	1	1	1	1	1	1	1	1	1	1	1	1	1	1	1	1	0	1	1	1	1	1	1	1	0	0	1	1	0	0	0	0	0	0	0	0	0	0	1	1	0	0	0	0	0	1	1	1	0	0	1	1	1	1	0	1	0	1	0	0	1	1	0	0	0	0	0	0	0	0	0	0	0	1	0	1	0	0	0	0	1	1	1	0	1	0	0	0	0	0	0
	BgpSM0155	1	0	1	0	0	0	1	1	0	0	0	1	1	1	1	1	1	1	1	1	1	1	1	1	1	1	1	1	1	1	1	0	1	0	1	1	1	1	1	0	0	0	0	0	0	0	0	0	0	0	0	0	0	1	1	0	1	0	0	1	1	1	0	1	0	1	1	0	1	0	1	0	0	0	0	1	1	0	0	1	0	0	0	0	1	1	0	0	1	0	0	0	0	1	0	1	0	1	0	0	0	0	0	0	0	0
	BgpSM0506	1	0	1	0	0	0	1	1	0	0	0	1	1	1	1	1	0	1	1	1	1	1	1	1	1	1	1	1	1	1	1	0	1	0	1	1	1	1	1	0	0	0	0	0	0	0	0	0	0	0	0	0	0	1	1	0	1	0	0	1	1	1	0	1	0	1	1	0	1	0	1	0	0	0	0	1	1	0	0	1	0	0	0	0	0	1	0	0	1	0	0	0	0	1	0	1	0	1	0	1	0	0	0	0	0	0
	BgpSM0498	1	0	1	0	0	0	1	1	0	0	0	1	1	1	0	1	1	1	1	1	1	1	1	1	1	1	1	1	1	1	1	0	1	0	1	1	1	1	1	0	0	0	0	0	0	0	0	0	0	0	0	0	0	1	1	0	0	0	0	0	0	1	0	1	0	1	1	0	0	0	1	1	1	0	0	1	1	0	0	1	0	0	0	0	1	1	0	0	1	0	0	0	0	1	0	1	0	1	1	0	0	0	0	0	0	0
	BgpSM0615	1	0	1	0	0	0	1	1	0	0	0	1	1	1	1	1	1	1	1	1	1	1	1	1	1	1	1	1	1	1	1	0	1	0	1	1	1	1	1	0	0	0	0	0	0	0	0	0	0	0	0	0	0	1	1	0	1	0	0	0	0	1	0	1	0	1	1	0	1	0	1	1	1	0	0	1	1	0	0	1	0	0	0	0	1	1	0	0	0	0	0	0	0	1	0	1	0	1	0	0	0	0	0	0	0	0
	BgpSM0281	1	1	1	0	0	0	1	1	0	0	0	1	1	1	1	1	1	1	1	1	1	1	1	1	1	1	1	1	1	1	1	0	1	1	1	1	1	1	1	1	0	0	0	0	0	0	0	0	0	0	0	1	0	0	0	0	1	1	0	0	0	0	0	0	0	1	1	1	1	0	1	0	1	0	1	1	1	0	0	0	0	0	0	0	0	1	0	0	1	0	0	0	0	0	0	1	0	1	1	1	0	0	0	0	0	0
	BgpSM0205	1	1	1	0	0	0	1	1	0	0	0	1	1	1	1	1	1	1	1	1	1	1	1	1	1	1	1	1	1	1	1	0	1	1	1	1	1	1	1	1	0	0	0	0	0	0	0	0	0	0	0	1	0	1	0	0	1	1	0	0	1	0	0	1	0	1	1	1	1	0	1	0	0	0	1	1	1	0	0	1	0	0	0	0	0	0	0	0	0	0	0	0	0	0	0	1	0	1	1	1	0	0	0	0	0	0
	BgpSM0433	1	1	1	0	0	0	1	1	0	0	0	1	1	1	1	1	1	1	1	1	1	1	1	1	1	1	1	1	1	1	1	0	1	1	1	1	1	1	1	0	0	1	1	0	0	0	0	0	0	0	0	0	0	1	1	0	0	0	0	0	1	1	1	0	0	1	1	1	1	1	1	0	0	0	0	1	1	1	0	0	0	0	0	0	0	0	0	0	1	0	0	0	0	0	0	1	0	1	1	1	0	0	0	0	0	0
	BgpSM0110	1	1	1	0	0	0	1	1	0	0	0	1	1	1	1	1	1	1	1	1	1	1	1	1	1	1	1	1	1	1	1	0	1	1	1	1	1	1	1	1	0	0	0	0	0	0	0	0	0	0	0	1	0	0	0	0	1	1	0	0	0	0	0	1	0	1	1	1	1	0	1	0	0	0	1	1	0	0	0	0	0	0	0	0	0	0	0	0	1	0	0	0	0	0	0	1	0	1	1	1	0	0	0	0	0	0
	BgpSM0107	1	1	1	0	0	0	0	1	0	0	0	1	1	1	1	1	1	1	1	1	1	1	1	1	1	1	1	1	1	1	1	0	1	1	1	1	1	1	1	1	0	1	0	0	0	0	0	0	0	0	0	1	0	0	1	1	1	1	0	1	0	1	0	1	0	1	1	0	0	0	1	0	0	0	1	1	1	0	0	0	0	0	0	0	0	0	0	0	1	0	0	0	0	0	0	1	0	1	1	1	0	0	0	0	0	0
	BgpSM0380	0	1	0	0	0	0	0	0	0	0	0	0	1	0	0	1	1	1	1	1	1	1	1	1	1	1	1	1	1	1	1	1	0	1	0	1	0	1	1	1	0	1	1	0	0	0	1	0	0	0	0	1	0	1	0	0	0	0	0	1	1	0	0	1	0	1	0	1	0	0	1	0	0	0	0	0	0	0	0	1	0	0	0	0	0	0	0	0	0	0	0	0	0	0	0	0	1	0	0	0	0	0	0	0	0	1
	BgpSM0732	0	1	0	0	0	0	0	0	0	0	0	0	1	0	0	1	1	1	1	1	1	1	1	1	1	1	1	1	1	1	1	1	0	1	0	1	0	1	1	1	0	1	1	0	0	0	1	0	0	0	0	1	0	1	0	0	0	0	0	1	1	0	0	1	0	1	0	0	0	0	1	0	0	0	0	0	0	0	0	1	0	0	0	0	0	0	0	0	0	0	1	0	1	0	0	0	1	0	0	0	0	0	0	0	0	0
	BgpSM0490	0	1	0	0	0	0	0	0	0	0	0	0	1	0	0	1	1	1	1	1	1	1	1	1	1	1	1	1	1	1	1	1	0	1	0	1	0	1	1	1	0	1	0	0	1	0	1	0	0	0	0	1	0	1	0	0	0	0	0	1	1	0	0	1	0	1	0	1	0	0	1	0	0	0	0	0	0	0	0	1	0	0	0	0	0	0	0	0	0	0	0	0	0	0	0	0	0	0	0	0	0	0	0	0	0	1
	BgpSM0476	0	1	0	0	0	0	0	0	0	0	0	0	1	0	0	1	1	1	1	1	1	1	1	1	1	1	1	1	1	1	1	1	0	1	0	1	0	1	1	1	0	1	1	0	0	0	1	0	0	0	0	1	0	1	0	0	0	0	0	1	1	0	0	1	0	1	0	1	0	0	1	0	0	0	0	0	0	0	0	1	0	0	1	0	0	0	0	0	0	0	0	0	0	0	0	0	1	0	0	0	0	0	0	0	0	0
	BgpSM0592	0	1	0	0	0	0	0	0	0	0	0	0	1	0	0	1	1	1	1	1	1	1	1	1	1	1	1	1	1	1	1	1	0	1	0	1	0	1	1	1	0	1	0	0	0	0	1	0	0	0	0	1	0	0	0	0	0	0	0	1	1	0	0	1	0	1	0	0	0	0	1	0	0	0	0	0	0	0	0	1	0	0	1	0	0	0	0	0	0	0	0	0	0	0	0	0	1	0	0	0	0	0	0	0	0	0
	BgpSM0418	0	1	0	0	0	0	0	0	0	0	0	0	1	0	0	1	1	1	1	1	1	1	1	1	1	1	1	1	1	1	1	1	0	1	0	1	0	1	1	1	0	1	1	0	1	0	1	0	0	0	0	1	0	0	0	0	0	0	0	1	1	0	0	1	0	1	0	1	0	0	1	0	0	0	0	0	0	0	0	1	1	0	0	0	0	0	1	0	0	0	0	0	0	0	0	0	1	0	0	0	0	0	0	0	0	1
	BgpSM0735	0	1	0	0	0	0	0	0	0	0	0	0	1	0	0	1	1	1	1	1	1	1	1	1	1	1	1	1	1	1	1	1	0	1	0	1	0	1	1	1	0	1	0	0	0	0	1	0	0	0	0	1	0	0	0	0	0	0	0	1	1	0	0	1	0	1	0	1	0	0	1	0	0	0	0	0	0	0	0	1	0	0	0	0	0	0	0	0	0	0	1	1	0	0	0	0	1	0	0	0	0	0	0	0	0	1
	BgpSM0330	0	1	0	1	1	0	1	0	1	0	0	1	1	1	1	1	1	1	1	1	1	1	1	1	1	1	1	1	1	1	1	0	0	0	1	1	1	1	0	0	0	1	0	0	0	0	0	0	0	0	0	0	0	0	0	0	0	0	0	0	0	0	0	0	0	1	1	0	0	0	0	0	0	0	1	0	0	0	0	0	0	0	0	0	0	0	0	0	0	0	0	0	0	0	0	0	0	1	1	0	0	0	0	0	0	0
	BgpSM0681	0	0	0	0	0	0	0	0	0	0	0	0	1	0	0	0	0	1	0	0	0	1	1	0	1	1	1	1	1	1	0	0	0	0	0	1	0	1	0	0	0	0	1	0	0	0	0	0	0	0	0	0	0	0	0	0	0	1	0	0	0	0	0	1	0	0	0	0	0	0	0	0	0	0	0	0	0	0	0	0	0	0	0	0	0	0	0	0	0	0	0	0	0	1	0	0	0	1	0	0	0	0	0	0	0	1
	BgpSM0030	0	0	0	0	0	0	1	0	0	0	0	1	0	0	0	1	1	1	0	0	0	1	1	1	0	1	1	1	1	1	1	0	0	0	1	0	0	1	0	1	0	0	0	0	0	0	0	0	0	0	0	0	0	0	0	0	0	0	0	0	0	0	1	0	0	0	0	0	0	0	0	0	0	0	0	0	0	1	0	0	0	0	0	0	0	0	0	0	0	0	0	0	0	0	0	0	0	1	0	0	0	0	0	0	0	0
	BgpSM0637	0	0	0	0	0	0	1	0	0	0	0	1	0	0	0	1	1	1	0	0	0	1	1	1	0	1	1	1	1	1	1	0	0	0	1	0	0	1	0	1	0	0	0	0	0	0	0	0	0	0	0	0	0	0	0	0	0	0	0	0	0	0	1	0	0	0	0	0	0	0	0	0	0	0	0	0	0	1	0	0	0	0	0	0	0	0	0	0	0	0	0	0	0	0	0	0	0	1	0	0	0	0	0	0	0	0
	BgpSM0686	0	0	1	0	0	0	1	0	0	0	0	1	1	1	0	1	1	1	1	1	1	1	1	1	1	1	1	1	1	1	1	0	0	1	0	0	1	1	0	0	0	1	0	0	0	0	0	1	0	0	0	1	0	0	0	0	0	0	0	0	0	0	0	0	0	1	0	0	0	0	0	0	0	0	0	0	0	1	0	0	0	1	0	0	0	0	0	0	0	0	0	0	0	1	0	0	0	1	0	0	0	0	0	0	0	0
	BgpSM0723	0	0	1	0	0	0	1	0	0	0	0	1	1	1	0	1	1	1	1	1	1	1	1	1	1	1	1	1	1	1	1	0	0	1	0	0	1	1	0	0	0	1	0	0	0	0	0	1	0	0	0	1	0	0	0	0	0	0	0	0	0	0	0	0	0	1	0	0	0	0	0	0	0	0	0	0	0	1	0	0	0	1	0	0	0	0	0	0	0	0	0	0	0	1	0	0	0	1	0	0	0	0	0	0	0	0
	BgpSM0626	0	0	1	0	0	0	1	0	0	0	0	1	1	1	0	1	1	1	1	1	1	1	1	0	0	1	1	1	1	1	1	0	0	1	0	0	0	1	0	0	0	1	1	0	0	0	0	1	0	0	0	0	0	0	0	0	0	0	0	0	0	0	0	0	0	1	0	0	0	0	0	0	0	0	0	0	0	1	0	0	0	1	0	0	0	0	0	0	0	0	0	0	0	1	0	0	0	1	0	0	0	0	0	0	0	0
	BgpSM0678	0	0	1	0	0	0	1	0	0	0	0	1	1	1	0	1	1	1	1	1	1	1	1	1	1	1	1	1	1	1	1	0	0	1	0	0	1	1	0	0	0	1	0	0	0	0	0	1	0	0	0	1	0	0	0	0	0	0	0	0	0	0	0	0	0	1	0	0	0	0	0	0	0	0	0	0	0	1	0	0	0	1	0	0	0	0	0	0	0	0	0	0	0	1	0	0	0	1	0	0	0	0	0	0	0	0
	BgpSM0727	0	0	1	0	0	0	1	0	0	0	0	1	1	1	0	1	1	1	1	1	1	1	1	1	1	1	1	1	1	1	1	0	0	1	0	0	1	1	0	0	0	1	0	0	0	0	0	1	0	0	0	1	0	0	1	0	0	0	0	0	0	0	0	0	0	1	0	0	0	0	0	0	0	0	0	0	0	1	0	0	0	1	0	0	0	0	0	0	0	0	0	0	0	1	0	0	0	1	0	0	0	0	0	0	0	0
	BgpSM0682	0	0	1	0	0	0	1	0	0	0	0	1	1	1	0	1	1	1	1	1	1	1	1	1	1	1	1	1	1	1	1	0	0	1	0	0	1	1	0	0	0	1	0	0	0	0	0	1	0	0	0	0	0	0	0	0	0	0	0	0	0	0	0	0	0	0	0	0	0	0	0	0	0	0	0	0	0	1	0	0	0	1	0	0	0	0	0	0	0	0	0	0	0	1	0	0	0	1	0	0	0	0	0	0	0	0
	BgpSM0576	0	0	1	0	0	0	1	0	0	0	0	1	1	1	0	1	1	1	1	1	1	1	1	1	1	1	1	1	1	1	1	0	0	1	0	0	1	1	0	0	0	1	0	0	0	0	0	1	0	0	0	1	0	0	1	0	0	0	0	0	0	0	0	0	0	1	0	0	0	0	0	0	0	0	0	0	0	1	0	0	0	0	0	0	0	0	0	0	0	0	0	0	0	1	0	0	0	1	0	0	0	0	0	0	0	0
	BgpSM0525	0	0	1	0	0	0	1	0	0	0	0	1	1	1	0	1	1	1	1	1	1	1	1	1	1	1	1	1	1	1	1	0	0	1	0	0	1	1	0	0	0	1	0	0	0	0	0	1	0	0	0	1	0	0	0	0	0	0	0	0	0	0	0	0	0	1	0	0	0	0	0	0	0	0	0	0	0	1	0	0	0	0	0	0	0	0	0	0	0	0	0	0	0	1	0	0	0	1	0	0	0	0	0	0	0	0
	BgpSM0502	0	0	1	0	0	0	1	0	0	0	0	1	1	1	0	1	1	1	1	1	1	1	1	1	1	1	1	1	1	1	1	0	0	1	0	0	1	1	0	0	0	1	0	0	0	0	0	1	0	0	0	0	0	0	0	0	0	0	0	0	0	0	0	0	0	0	0	0	0	0	0	0	0	0	0	0	0	1	0	0	0	1	0	0	0	0	0	0	0	0	0	0	0	1	0	0	0	1	0	0	0	0	0	0	0	0
	BgpSM0217	0	0	1	0	0	0	1	0	0	0	0	1	1	1	0	1	1	1	1	1	1	1	1	1	1	1	1	1	1	1	1	0	0	1	0	0	1	1	0	0	0	1	0	0	0	0	0	1	0	0	0	0	0	0	0	0	0	0	0	0	0	0	0	0	0	0	0	0	0	0	0	0	0	0	0	0	0	1	0	0	0	1	0	0	0	0	0	0	0	0	0	0	0	1	0	0	0	1	0	0	0	0	0	0	0	0
	BgpSM0584	0	0	1	0	0	0	1	0	0	0	0	1	1	1	0	1	1	1	1	1	1	1	1	1	1	1	1	1	1	1	1	0	0	1	0	0	1	1	0	0	0	1	0	0	0	0	0	1	0	0	0	1	0	0	0	0	0	0	0	0	0	0	0	0	0	1	0	0	0	0	0	0	0	0	0	0	0	1	0	0	0	1	0	0	0	0	0	0	0	0	0	0	0	1	0	0	0	1	0	0	0	0	0	0	0	0
	BgpSM0465	0	0	1	0	0	0	1	0	0	0	0	1	1	1	0	1	1	1	1	1	1	1	1	1	1	1	1	1	1	1	1	0	0	1	0	0	1	1	0	0	0	1	0	0	1	0	0	1	0	0	0	0	0	0	0	0	0	0	0	0	0	0	0	0	0	0	0	0	0	0	0	0	0	0	0	0	0	1	0	0	0	1	0	0	0	0	0	0	0	0	0	0	0	1	0	0	0	1	0	0	0	0	0	0	0	0
	BgpSM0228	0	0	1	0	0	0	1	0	0	0	0	1	1	1	0	1	1	1	1	1	1	1	0	1	1	1	1	1	1	1	1	0	0	1	0	0	1	1	0	0	0	1	0	0	0	0	0	1	0	0	0	1	0	0	0	0	0	0	0	0	0	0	0	0	0	1	0	0	0	0	0	0	0	0	0	0	0	1	0	0	0	1	0	0	0	0	0	0	0	0	0	0	0	1	0	0	0	0	0	0	0	0	0	0	0	0
	BgpSM0743	0	0	1	0	0	0	1	0	0	0	0	1	1	1	0	1	1	1	1	1	1	1	1	0	0	1	1	1	1	1	1	0	0	1	0	0	1	1	0	0	0	1	0	0	0	0	0	1	0	0	0	1	0	0	0	0	0	0	0	0	0	0	0	0	0	1	0	0	0	0	0	0	0	0	0	0	0	1	0	0	0	1	0	0	0	0	0	0	0	0	0	0	0	1	0	0	0	1	1	0	0	0	0	0	0	0
	BgpSM0712	0	0	1	0	0	0	1	0	0	0	0	1	1	1	1	1	1	1	1	1	1	1	1	1	1	1	1	1	1	1	1	0	0	1	0	0	1	1	0	0	0	1	0	0	0	0	0	0	0	0	0	0	0	0	0	0	0	0	0	0	0	0	0	0	0	1	1	0	0	0	0	0	0	0	0	0	0	1	0	0	0	0	0	0	0	0	0	0	0	0	0	0	0	1	0	0	0	1	0	0	0	0	0	0	0	0
	BgpSM0486	0	0	1	0	0	0	1	0	0	0	0	1	1	1	1	1	1	1	1	1	1	1	1	1	1	1	1	1	1	1	1	0	0	1	0	0	1	1	0	0	0	1	0	0	0	0	0	0	0	0	0	0	0	0	0	0	0	0	0	0	0	0	0	0	0	1	1	0	0	0	0	0	0	0	0	0	0	1	0	0	0	0	0	0	0	0	0	0	0	0	0	0	0	0	0	0	0	1	0	0	0	0	0	0	0	0
	BgpSM0736	0	0	1	0	0	0	1	0	0	0	0	1	0	1	1	1	1	1	0	0	0	1	1	1	1	1	1	1	1	1	1	0	0	1	0	0	1	1	0	0	0	1	0	0	1	0	0	0	0	0	0	0	0	0	0	0	0	0	0	0	0	0	0	0	0	1	1	0	0	0	0	0	0	0	0	0	0	1	0	0	0	0	0	0	0	0	0	0	0	0	0	0	0	1	0	0	0	1	0	0	0	0	0	0	0	0
	BgpSM0570	0	0	1	0	0	0	1	0	0	0	0	1	1	1	1	1	1	1	1	1	1	1	1	1	1	1	1	1	1	1	1	0	0	1	0	0	1	1	1	0	0	1	0	0	0	0	0	0	0	0	0	0	0	0	0	0	0	0	0	0	0	0	0	0	0	1	1	0	0	0	1	0	0	0	0	0	0	1	0	0	0	0	0	0	0	0	0	0	0	0	0	0	0	1	0	0	0	1	0	0	0	0	0	0	0	0
	BgpSM0716	0	0	1	0	0	0	1	0	0	0	0	1	1	1	1	1	1	1	1	1	1	1	1	1	1	1	1	1	1	1	1	0	0	1	0	0	1	1	0	0	0	1	0	0	0	0	0	0	0	0	0	0	0	0	0	0	0	0	0	0	0	0	0	0	0	1	1	0	0	0	0	0	0	0	0	0	0	1	0	0	0	0	0	0	0	0	0	0	0	0	0	0	0	1	0	0	0	1	0	0	0	0	0	0	0	0
	BgpSM0559	0	0	1	0	0	0	1	0	0	0	0	1	1	1	1	1	1	1	1	1	1	1	1	1	1	1	1	1	1	1	1	0	0	1	0	0	1	1	0	0	0	1	0	0	0	0	0	0	0	0	0	0	0	0	0	0	0	0	0	0	0	0	0	0	0	1	1	0	0	0	0	0	0	0	0	0	0	1	0	0	0	0	0	0	0	0	0	0	0	0	0	0	0	0	0	0	0	1	0	0	0	0	0	0	0	0
	BgpSM0424	0	0	1	0	0	0	1	0	0	0	0	1	1	1	1	1	1	1	1	1	1	1	1	1	1	1	1	1	1	1	1	0	0	1	0	0	1	1	1	1	0	1	0	0	0	0	0	0	0	0	0	0	0	0	0	0	0	0	0	0	0	0	0	0	0	1	1	0	0	0	0	0	0	1	0	0	0	1	0	0	0	0	0	0	0	0	0	0	0	0	0	0	0	1	0	0	0	1	0	0	0	0	0	0	0	0
	BgpSM0685	0	0	1	0	0	0	0	0	0	0	0	1	0	1	1	1	1	1	1	1	1	1	1	1	1	1	1	1	1	1	1	0	0	1	0	0	1	1	0	0	0	0	0	0	0	0	0	0	0	0	0	0	0	0	1	0	0	0	0	0	0	0	0	0	0	1	1	0	0	0	0	0	0	0	0	0	0	1	0	0	0	0	0	0	0	0	0	0	0	0	0	0	0	1	0	0	0	1	0	0	0	0	0	0	0	0
	BgpSM0374	0	0	1	0	0	0	1	0	0	0	0	1	1	1	1	1	1	1	1	1	1	1	1	1	1	1	1	1	1	1	1	0	0	1	0	0	1	1	0	0	0	1	0	0	0	0	0	0	0	0	0	0	0	0	0	0	0	0	0	0	0	0	0	0	0	1	1	0	0	0	0	0	0	0	0	0	0	1	0	0	0	0	0	0	0	0	0	0	0	0	0	0	0	1	0	0	0	1	0	0	0	0	0	0	0	0
	BgpSM0724	0	0	1	0	0	0	0	0	0	0	0	1	1	1	1	1	1	1	1	1	1	1	1	0	0	1	1	1	1	1	1	0	0	1	0	0	1	1	0	0	0	1	0	0	0	0	0	0	0	0	0	0	0	0	0	0	0	0	0	0	0	0	0	0	0	1	1	0	0	0	0	0	0	0	0	0	0	1	0	0	0	0	0	0	0	0	0	0	0	0	0	0	0	1	0	0	0	1	0	0	0	0	0	0	0	0
	BgpSM0381	1	1	1	1	1	0	1	0	1	0	1	1	0	1	0	1	1	1	1	1	1	1	1	1	1	1	1	1	1	1	1	0	1	0	0	1	0	0	1	0	0	0	0	0	0	0	0	0	0	0	0	0	0	0	0	0	0	0	0	0	0	0	0	0	0	1	0	0	0	0	0	0	0	0	0	0	0	0	0	0	0	0	0	0	0	0	0	0	0	0	0	0	0	0	0	0	1	0	0	0	0	0	0	0	0	0
	BgpSM0648	1	0	1	1	1	0	1	1	1	0	0	1	1	1	1	1	1	1	1	1	1	1	1	1	1	1	1	1	1	1	1	0	1	1	0	1	1	1	1	0	0	1	0	0	0	0	0	1	0	0	0	0	0	1	0	0	0	1	0	0	0	1	1	0	0	0	0	0	0	0	0	0	0	0	0	0	0	0	0	0	0	0	0	0	0	0	0	0	0	0	0	0	0	0	0	1	0	1	0	1	0	0	0	0	0	0
	BgpSM0622	1	0	1	1	1	0	1	1	1	0	0	1	1	1	1	1	1	1	1	1	1	1	1	1	1	1	1	1	1	1	1	0	1	1	0	1	1	1	1	0	0	1	0	0	0	0	0	1	0	0	0	0	0	0	0	0	0	1	0	0	0	1	1	0	0	1	1	0	0	0	0	0	0	0	0	0	0	0	0	0	0	0	0	0	0	0	0	0	0	0	0	0	0	0	0	1	0	1	0	0	0	0	0	0	0	0
	BgpSM0612	0	0	0	0	0	0	0	0	0	0	0	0	0	0	0	1	1	0	0	0	0	0	1	0	0	0	1	1	1	0	0	0	0	1	0	1	0	1	0	0	0	0	0	0	0	0	0	0	0	0	0	0	0	0	0	0	0	0	0	0	0	0	0	0	0	0	0	0	0	0	0	0	0	0	0	0	0	0	0	0	0	0	0	0	0	0	0	0	0	0	0	0	0	0	0	0	0	0	0	0	0	0	0	0	0	0
	BgpSM0482	0	0	0	0	0	0	0	0	0	0	0	0	0	0	0	0	0	0	0	0	0	0	0	0	0	0	0	0	0	1	1	0	0	1	0	0	0	1	0	1	0	0	0	0	0	0	0	0	0	0	0	0	0	0	0	0	0	0	0	0	0	0	0	0	0	1	1	0	0	0	0	0	0	0	0	0	0	0	0	0	0	0	0	0	0	0	0	0	0	0	0	0	0	0	0	0	0	1	0	0	0	0	0	0	0	0
	BgpSM0704	0	0	0	0	0	0	0	0	0	0	0	0	0	0	0	0	0	0	0	0	0	0	0	0	0	0	0	0	0	1	1	0	0	1	0	0	0	1	1	1	0	0	0	0	0	0	0	0	0	0	0	0	0	0	0	0	0	0	0	0	0	0	0	0	0	1	1	0	0	0	0	0	0	0	0	0	0	0	0	0	0	0	0	0	0	0	0	0	0	0	0	0	0	0	0	0	0	1	0	0	0	0	0	0	0	0
	BgpSM0390	0	0	0	0	0	0	0	0	0	0	0	0	0	0	0	0	0	0	0	0	0	0	0	0	0	0	0	0	0	1	1	0	0	1	0	0	0	1	0	1	0	0	0	0	0	0	0	0	0	0	0	0	0	0	0	0	0	0	0	0	0	0	0	0	0	1	1	0	0	0	0	0	0	0	0	0	0	0	0	0	0	0	0	0	0	0	0	0	0	0	0	0	0	0	0	0	0	1	0	0	0	0	0	0	0	0
	BgpSM0700	0	0	0	0	0	0	0	0	0	0	0	0	0	0	0	0	0	0	0	0	0	0	0	0	0	0	0	0	0	1	1	0	0	1	0	0	0	1	0	1	0	0	0	0	0	0	0	0	0	0	0	0	0	0	0	0	0	0	0	0	0	0	0	0	0	1	1	0	0	0	0	0	0	0	0	0	0	0	0	0	0	0	0	0	0	0	0	0	0	0	0	0	0	0	0	0	0	1	0	0	0	0	0	0	0	0
	BgpSM0695	0	0	0	0	0	0	0	0	0	0	0	0	0	0	0	0	0	0	0	0	0	0	0	0	0	0	0	0	0	1	1	0	0	1	0	0	0	1	0	1	0	0	0	0	0	0	0	0	0	0	0	0	0	0	0	0	0	0	0	0	0	0	0	0	0	1	1	0	0	0	0	0	0	0	0	0	0	0	0	0	0	0	0	0	0	0	0	0	0	0	0	0	0	0	0	0	0	1	0	0	0	0	0	0	0	0
	BgpSM0157	0	0	0	0	0	0	0	0	0	0	0	0	0	0	0	0	0	0	0	0	0	0	0	0	0	0	0	0	0	1	1	0	0	1	0	0	0	1	0	1	0	0	0	0	0	0	0	0	0	0	0	0	0	0	0	0	0	0	0	0	0	0	0	0	0	1	1	0	0	0	0	0	0	0	0	0	0	0	0	1	0	0	0	0	0	0	0	0	0	0	0	0	0	0	0	0	0	1	0	0	0	0	0	0	0	0
	BgpSM0253	0	1	0	0	0	0	0	1	0	0	0	1	1	0	0	1	1	1	1	1	1	1	1	1	1	1	1	1	1	1	1	1	1	1	0	1	1	1	1	1	0	0	0	0	0	0	0	0	0	0	0	0	0	0	0	0	0	0	0	0	0	0	0	1	0	1	1	0	0	0	0	0	0	0	1	0	0	0	0	0	0	0	0	0	0	0	0	0	0	0	0	0	0	0	0	1	1	1	1	0	0	0	0	0	0	0
	BgpSM0394	0	1	0	0	0	0	0	1	0	0	0	1	1	0	0	1	1	1	1	1	1	1	1	1	1	1	1	1	1	1	1	1	1	1	0	1	1	1	1	1	0	0	0	0	0	0	0	0	0	0	0	0	0	0	0	0	0	0	0	0	0	0	0	1	0	1	1	0	0	0	0	0	0	0	0	0	0	0	0	0	0	0	0	0	0	0	0	0	0	0	0	0	0	0	0	1	1	1	1	0	0	0	0	0	0	0
	BgpSM0312	0	1	0	0	0	0	0	1	0	0	0	1	1	0	0	1	1	1	1	1	1	1	1	1	1	1	0	1	1	1	1	1	1	1	0	1	1	1	1	1	0	0	0	0	0	0	0	0	0	0	0	0	0	0	0	0	0	0	0	0	0	0	0	1	0	1	1	0	0	0	0	0	0	0	0	0	0	0	0	1	0	0	0	0	0	0	0	0	0	0	0	0	0	0	0	1	1	1	1	0	0	0	0	0	0	0
	BgpSM0332	0	1	0	0	0	0	0	1	0	0	0	1	1	0	0	1	1	1	1	1	1	1	1	1	1	1	0	1	1	1	1	1	1	1	0	1	1	1	1	1	0	0	0	0	0	0	0	0	0	0	0	0	0	0	0	0	0	0	0	0	0	0	0	1	0	1	1	0	0	0	0	0	0	0	0	0	0	0	0	0	0	0	0	0	0	0	0	0	0	0	0	0	0	0	0	1	1	1	1	0	0	0	0	0	0	0
	BgpSM0362	1	1	0	1	1	1	1	0	1	0	0	1	1	1	1	1	1	1	1	1	1	1	1	1	1	1	1	1	1	1	1	0	0	0	0	1	0	0	0	0	0	0	0	0	0	0	0	0	0	0	0	0	0	0	0	0	0	0	0	0	0	0	0	0	0	0	0	0	0	0	0	0	0	0	0	0	0	0	0	0	0	0	0	0	0	0	0	0	0	0	0	0	0	0	0	0	0	0	0	0	0	0	0	0	0	0
	BgpSM0395	1	1	0	1	1	1	1	0	1	0	0	1	1	1	1	1	1	1	1	1	1	1	1	1	1	1	1	1	1	1	1	0	0	0	0	1	0	0	0	0	0	0	0	0	0	0	0	0	0	0	0	0	0	0	0	0	0	0	0	0	0	0	0	0	0	0	0	0	0	0	0	0	0	0	0	0	0	0	0	0	0	0	0	0	0	0	0	0	0	0	0	0	0	0	0	0	0	0	0	0	0	0	0	0	0	0
	BgpSM0299	1	1	0	1	1	1	1	0	1	0	0	1	1	1	1	1	1	1	1	1	1	1	1	1	1	1	1	1	1	1	1	0	0	0	0	1	0	0	0	0	0	0	0	0	0	0	0	0	0	0	0	0	0	0	0	0	0	0	0	0	0	0	0	0	0	0	0	0	0	0	0	0	0	0	0	0	0	0	0	0	0	0	0	0	0	0	0	0	0	0	0	0	0	0	0	0	0	0	0	0	0	0	0	0	0	0
	BgpSM0398	1	1	0	1	1	1	1	0	1	0	0	1	1	1	1	1	1	1	1	1	1	1	1	1	1	1	1	1	1	1	1	0	0	0	0	1	0	0	0	0	0	0	0	0	0	0	0	0	0	0	0	0	0	0	0	0	0	0	0	0	0	0	0	0	0	0	0	0	0	0	0	0	0	0	0	0	0	0	0	0	0	0	0	0	0	0	0	0	0	0	0	0	0	0	0	0	0	0	0	0	0	0	0	0	0	0
	BgpSM0431	1	1	0	1	1	1	1	0	1	0	0	1	1	1	1	1	1	1	1	1	1	1	1	1	1	1	1	1	1	1	1	0	0	0	0	1	0	0	0	0	0	0	0	0	0	0	0	0	0	0	0	0	0	0	0	0	0	0	0	0	0	0	0	0	0	0	0	0	0	0	0	0	0	0	0	0	0	0	0	0	0	0	0	0	0	0	0	0	0	0	0	0	0	0	0	0	0	0	0	0	0	0	0	0	0	0
	BgpSM0336	1	1	0	1	1	1	1	0	1	0	0	1	1	1	1	1	1	1	1	1	1	0	1	1	1	1	1	1	1	1	1	0	0	0	0	1	0	0	0	0	0	0	0	0	0	0	0	0	0	0	0	0	0	0	0	0	0	0	0	0	0	0	0	0	0	0	0	0	0	0	0	0	0	0	0	0	0	0	0	0	0	0	0	0	0	0	0	0	0	0	0	0	0	0	0	0	0	0	0	0	0	0	0	0	0	0
	BgpSM0352	1	1	0	1	1	1	1	0	1	0	0	1	1	1	1	1	1	1	1	1	1	1	1	1	1	1	1	1	1	1	1	0	0	0	0	1	0	0	0	0	0	0	0	0	0	0	0	0	0	0	0	0	0	0	0	0	0	0	0	0	0	0	0	0	0	0	0	0	0	0	0	0	0	0	0	0	0	0	0	0	0	0	0	0	0	0	0	0	0	0	0	0	0	0	0	0	0	0	0	0	0	0	0	0	0	0
	BgpSM0232	1	1	0	1	1	1	1	0	1	0	0	1	1	1	1	1	1	1	1	1	1	1	1	1	1	1	1	1	1	1	1	0	0	0	0	1	0	0	0	0	0	0	0	0	0	0	0	0	0	0	0	0	0	0	0	0	0	0	0	0	0	0	0	0	0	0	0	0	0	0	0	0	0	0	0	0	0	0	0	0	0	0	0	0	0	0	0	0	0	0	0	0	0	0	0	0	0	0	0	0	0	0	0	0	0	0
	BgpSM0406	1	1	0	1	1	1	1	0	1	0	0	1	1	1	1	1	1	1	1	1	1	1	1	1	1	1	1	1	1	1	1	0	0	0	0	1	0	0	0	0	0	0	0	0	0	0	0	0	0	0	0	0	0	0	0	0	0	0	0	0	0	0	0	0	0	0	0	0	0	0	0	0	0	0	0	0	0	0	0	0	0	0	0	0	0	0	0	0	0	0	0	0	0	0	0	0	0	0	0	0	0	0	0	0	0	0
	BgpSM0387	1	1	0	1	1	1	1	0	1	0	0	1	1	1	1	1	1	1	1	1	1	1	1	1	1	1	1	1	1	1	1	0	0	0	0	1	0	0	0	0	0	0	0	0	0	0	0	0	0	0	0	0	0	0	0	0	0	0	0	0	0	0	0	0	0	0	0	0	0	0	0	0	0	0	0	0	0	0	0	0	0	0	0	0	0	0	0	0	0	0	0	0	0	0	0	0	0	0	0	0	0	0	0	0	0	0
	BgpSM0404	1	1	0	1	1	1	1	0	1	0	0	1	1	1	1	1	1	1	1	1	1	1	1	1	1	1	1	1	1	1	1	0	0	0	0	1	0	0	0	0	0	0	0	0	0	0	0	0	0	0	0	0	0	0	0	0	0	0	0	0	0	0	0	0	0	0	0	0	0	0	0	0	0	0	0	0	0	0	0	0	0	0	0	0	0	0	0	0	0	0	0	0	0	0	0	0	0	0	0	0	0	0	0	0	0	0
	BgpSM0557	1	1	0	1	1	0	1	0	1	0	0	1	1	1	1	1	1	1	1	1	1	1	1	1	1	1	1	1	1	1	1	0	0	1	0	1	0	0	0	0	0	0	0	0	0	0	0	0	0	0	0	0	0	0	0	0	0	0	0	0	0	0	0	0	0	0	0	0	0	0	0	0	0	0	0	0	0	0	0	0	0	0	0	0	0	0	0	0	0	0	0	0	0	0	0	0	1	0	0	0	0	0	0	0	0	0
	BgpSM0347	1	1	0	1	1	1	1	0	1	0	0	1	1	1	1	1	1	1	1	1	1	1	1	1	1	1	1	1	1	1	1	0	0	1	0	1	0	0	0	0	0	0	0	0	0	0	0	0	0	0	0	0	0	0	0	0	0	0	0	0	0	0	0	0	0	0	0	0	0	0	0	0	0	0	0	0	0	0	0	0	0	0	0	0	0	0	0	0	0	0	0	0	0	0	0	0	1	0	0	0	1	0	0	0	0	0
	BgpSM0460	1	1	0	1	1	1	1	0	1	0	0	1	1	1	1	1	1	1	1	1	1	1	1	1	1	1	1	1	1	1	1	0	0	1	0	1	0	0	0	0	0	0	0	0	0	0	0	0	0	0	0	0	0	0	0	0	0	0	0	0	0	0	0	0	0	0	0	0	0	0	0	0	0	0	0	0	0	0	0	0	0	0	0	0	0	0	0	0	0	0	0	0	0	0	0	0	1	0	0	0	1	0	0	0	0	0
	BgpSM0175	1	1	0	1	1	1	1	0	1	0	0	1	1	1	1	1	1	1	1	1	1	1	1	1	0	1	1	1	1	1	1	0	0	1	0	1	0	0	0	0	0	0	0	0	0	0	0	0	0	0	0	0	0	0	0	0	0	0	0	0	0	0	0	0	0	0	0	0	0	0	0	0	0	0	0	0	0	0	0	0	0	0	0	0	0	0	0	0	0	0	0	0	0	0	0	0	1	0	0	0	1	0	0	0	0	0
	BgpSM0536	1	1	0	1	1	1	1	0	1	0	0	1	1	1	1	1	1	1	1	1	1	1	1	1	1	1	1	1	1	1	1	0	0	1	0	1	0	0	0	0	0	0	0	0	0	0	0	0	0	0	0	0	0	0	0	0	0	0	0	0	0	0	0	0	0	0	0	0	0	0	0	0	0	0	0	0	0	0	0	0	0	0	0	0	0	0	0	0	0	0	0	0	0	0	0	0	1	0	0	0	1	0	0	0	0	0
	BgpSM0535	1	1	0	0	1	1	1	0	1	0	0	1	1	1	1	1	1	1	1	1	1	1	1	1	0	1	1	1	1	1	1	0	0	1	0	1	0	0	0	0	0	0	0	0	0	0	0	0	0	0	0	0	0	0	0	0	0	0	0	0	0	0	0	0	0	0	0	0	0	0	0	0	0	0	0	0	0	0	0	0	0	0	0	0	0	0	0	0	0	0	0	0	0	0	0	0	1	0	0	0	1	0	0	0	0	0
	BgpSM0566	1	1	0	1	1	1	1	0	1	0	0	1	1	1	1	1	1	1	1	1	1	1	1	1	0	1	1	1	1	1	1	0	0	0	0	1	0	0	0	0	0	0	0	0	0	0	0	0	0	0	0	0	0	0	0	0	0	0	0	1	0	0	0	0	0	0	0	0	0	0	0	0	0	0	0	0	0	0	0	0	0	0	0	0	0	0	0	0	0	0	0	0	0	0	0	0	1	0	0	0	1	0	0	0	0	0
	BgpSM0653	0	1	0	1	1	0	1	0	0	0	0	1	1	1	1	1	1	1	1	1	1	1	1	1	1	1	1	1	1	1	1	0	0	0	0	1	0	0	0	0	0	0	0	0	0	0	0	0	0	0	0	0	0	0	0	0	0	0	0	0	0	0	0	0	0	0	0	0	0	0	0	0	0	0	0	0	0	0	0	0	0	0	0	0	0	0	0	0	0	0	0	0	0	0	0	0	1	0	0	0	1	0	0	0	0	0
	BgpSM0676	0	1	0	0	1	0	1	0	0	0	0	1	1	1	1	1	1	1	1	1	1	1	0	1	1	0	1	1	1	1	1	0	0	0	0	1	0	0	0	0	0	0	0	0	0	0	0	0	0	0	0	0	0	0	0	0	0	0	0	0	0	0	0	0	0	0	0	0	0	0	0	0	0	0	0	0	0	0	0	0	0	0	0	0	0	0	0	0	0	0	0	0	0	0	0	0	1	0	0	0	1	0	0	0	0	0
	BgpSM0582	0	1	0	0	1	0	1	0	0	0	0	1	1	1	1	1	1	1	1	1	1	1	1	1	1	1	1	1	1	1	1	0	0	0	0	1	0	0	0	0	0	0	0	0	0	0	0	0	0	0	0	0	0	0	0	0	0	0	0	0	0	0	0	0	0	0	0	0	0	0	0	0	0	0	0	0	0	0	0	0	0	0	0	0	0	0	0	0	0	0	0	0	0	0	0	0	1	0	0	0	1	0	0	0	0	0
	BgpSM0508	1	1	0	1	1	1	1	0	1	0	0	1	1	1	1	1	1	1	0	0	0	1	0	1	0	0	1	1	1	1	1	0	0	0	0	1	0	0	0	0	0	0	0	0	0	0	0	0	0	0	0	0	0	0	0	0	0	0	0	0	0	0	0	0	0	0	0	0	0	0	0	0	0	0	0	0	0	0	0	0	0	0	0	0	0	0	0	0	0	0	0	0	0	0	0	0	1	0	0	0	1	0	0	0	0	0
	BgpSM0371	0	0	1	0	0	0	0	0	0	0	0	1	1	1	0	1	1	1	1	1	1	1	1	1	1	1	1	1	1	1	1	0	0	1	0	0	1	1	1	1	0	1	1	0	0	0	0	0	0	0	0	0	0	0	0	0	0	0	0	0	0	0	0	0	0	1	0	1	0	1	0	0	0	0	1	0	0	1	0	1	0	0	0	0	0	0	0	0	0	0	1	0	0	0	0	0	0	1	1	0	0	0	0	0	0	0
	BgpSM0084	0	0	1	0	0	0	0	0	0	0	0	1	1	1	0	1	1	1	1	1	1	1	1	1	1	1	1	1	1	1	1	0	0	1	0	0	1	1	0	1	0	1	1	0	0	0	0	0	0	0	0	0	0	0	0	0	0	0	0	0	0	0	0	0	0	0	0	1	0	1	0	0	0	0	0	1	0	1	0	1	0	0	0	0	0	0	0	0	0	0	1	0	0	0	0	0	0	1	1	0	0	0	0	0	0	0
	BgpSM0264	0	0	1	0	0	0	0	0	0	0	0	1	1	1	0	1	1	1	1	1	1	1	1	1	1	1	1	1	1	1	1	0	0	1	0	0	1	1	1	1	0	1	1	1	0	0	0	0	0	0	0	1	0	0	0	0	0	0	0	0	0	1	0	0	0	1	1	1	0	0	0	0	0	0	1	1	0	1	0	1	0	0	0	0	0	0	0	0	1	0	1	0	0	0	0	0	0	1	1	0	0	0	0	0	0	0
	BgpSM0399	0	0	1	0	0	0	0	0	0	0	0	1	1	1	0	1	1	1	1	1	1	1	1	1	1	1	1	1	1	1	1	0	0	1	0	0	1	1	1	1	0	1	1	0	0	0	0	0	0	0	0	0	0	0	0	0	0	0	0	0	0	0	0	0	0	1	0	1	0	1	0	0	0	0	1	0	0	1	0	1	0	0	0	0	0	0	0	0	0	0	1	0	0	0	0	0	0	1	1	0	0	0	0	0	0	0
	BgpSM0445	0	0	1	0	0	0	0	0	0	0	0	1	1	1	0	1	1	1	1	1	1	1	1	1	1	1	1	1	1	1	1	0	0	1	0	0	1	1	1	1	0	1	1	0	0	0	0	0	0	0	0	0	0	0	0	0	0	0	0	0	0	0	0	0	0	1	0	1	0	0	0	0	0	1	0	0	0	1	0	1	0	0	0	0	0	0	0	0	0	0	1	0	0	0	0	0	0	1	1	0	0	0	0	0	0	0
	BgpSM0341	0	0	1	0	0	0	0	0	0	0	0	1	1	1	0	1	1	1	1	1	1	1	1	1	1	1	1	1	1	1	1	0	0	1	0	0	1	1	1	1	0	1	1	0	0	0	0	0	0	0	0	0	0	0	0	0	0	0	0	0	0	0	0	0	0	1	0	1	0	0	0	0	0	0	1	0	0	1	0	1	0	0	0	0	0	0	0	0	0	0	1	0	0	0	0	0	0	1	1	0	0	0	0	0	0	0
	BgpSM0377	0	0	1	0	0	0	0	0	0	0	0	1	1	1	0	1	1	1	1	1	1	1	1	1	1	1	1	1	1	1	1	0	0	1	0	0	1	1	1	1	0	1	1	0	0	0	0	0	0	0	0	0	0	0	0	0	0	0	0	0	0	0	0	0	0	1	0	1	0	0	0	0	0	0	1	0	0	1	0	1	0	0	0	0	0	0	0	0	0	0	1	0	0	0	0	0	0	1	1	0	0	0	0	0	0	0
	BgpSM0405	0	0	1	0	0	0	0	0	0	0	0	1	1	1	0	1	1	1	1	1	1	1	1	1	1	1	1	1	1	1	1	0	0	1	0	0	1	1	0	1	0	1	1	0	0	0	0	0	0	0	0	0	0	0	0	0	0	0	0	0	0	0	0	0	0	0	0	1	0	1	0	0	0	1	0	0	0	1	0	1	0	0	0	0	0	0	0	0	0	0	1	0	0	0	0	0	0	1	1	0	0	0	0	0	0	0
	BgpSM0491	0	0	1	0	0	0	0	0	0	0	0	1	1	1	0	1	1	1	1	1	1	1	1	1	1	1	1	1	1	1	1	0	0	1	0	0	1	1	1	1	0	1	1	0	0	0	0	0	0	0	0	0	0	0	0	0	0	0	0	0	0	0	0	0	0	1	0	1	0	0	0	0	0	0	1	0	0	1	0	1	0	0	0	0	0	0	0	0	0	0	1	0	0	0	0	0	0	1	1	0	0	0	0	0	0	0
	BgpSM0189	0	0	1	0	0	0	0	0	0	0	0	1	1	1	0	1	1	1	1	1	1	1	1	1	1	1	1	1	1	1	1	0	0	1	0	0	1	1	1	1	0	1	1	0	0	0	0	0	0	0	0	0	0	0	0	0	0	0	0	0	0	0	0	0	0	1	0	1	0	1	0	0	0	0	0	0	0	1	0	1	0	0	0	0	0	0	0	0	0	0	1	0	0	0	0	0	0	1	1	0	0	0	0	0	0	0
	BgpSM0495	0	0	1	0	0	0	0	0	0	0	0	1	1	1	0	1	1	1	1	1	1	1	1	1	1	1	1	1	1	1	1	0	0	1	0	0	1	1	1	1	0	1	1	0	0	0	0	0	0	0	0	0	0	0	0	0	0	0	0	0	0	0	0	0	0	1	0	1	0	0	0	0	0	0	1	0	0	1	0	1	0	0	0	0	0	0	0	0	0	0	1	0	0	0	0	0	0	1	1	0	0	0	0	0	0	0
	BgpSM0420	0	0	1	0	0	0	0	0	0	0	0	1	1	1	0	1	1	1	1	1	1	1	1	1	1	1	1	1	1	1	1	0	0	1	0	0	1	1	1	1	0	1	1	0	0	0	0	0	0	0	0	0	0	0	0	0	0	0	0	0	0	0	0	0	0	1	0	1	0	0	0	0	0	0	0	0	0	1	0	1	0	0	0	0	0	0	0	0	0	0	1	0	0	0	0	0	0	1	1	0	0	0	0	0	0	0
	BgpSM0234	0	0	1	0	0	0	0	0	0	0	0	1	1	1	0	1	1	1	1	1	1	1	1	1	1	1	1	1	1	1	1	0	0	1	0	0	1	1	1	1	0	1	1	0	0	0	0	0	0	0	0	0	0	0	0	0	0	0	0	0	0	0	0	0	0	1	1	1	0	1	0	0	0	0	1	1	0	1	0	1	0	0	0	0	0	0	0	0	0	0	1	0	0	0	0	0	0	1	1	0	0	0	0	0	0	0
	BgpSM0179	0	0	1	0	0	0	0	0	0	0	0	1	1	1	0	1	1	1	1	1	1	1	1	1	1	1	1	1	1	1	1	0	0	1	0	0	1	1	0	1	0	1	1	0	0	0	0	0	0	0	0	0	0	0	0	0	0	0	0	0	0	0	0	0	0	0	0	1	0	1	0	0	0	0	0	0	0	1	0	1	0	0	0	0	0	0	0	0	0	0	1	0	0	0	0	0	0	1	1	0	0	0	0	0	0	0
	BgpSM0267	0	0	1	0	0	0	0	0	0	0	0	1	1	1	0	1	1	1	1	1	1	1	1	1	1	1	1	1	1	1	1	0	0	1	0	0	1	1	0	1	0	1	1	0	0	0	0	0	0	0	0	0	0	0	0	0	0	0	0	0	0	0	0	0	0	0	0	1	0	1	0	0	0	0	0	0	0	1	0	1	0	0	0	0	0	0	0	0	0	0	1	0	0	0	0	0	0	1	1	0	0	0	0	0	0	0
	BgpSM0438	0	0	1	0	0	0	0	0	0	0	0	1	1	1	0	1	1	1	1	1	1	1	1	1	1	1	1	1	1	1	1	0	0	1	0	0	1	1	1	1	0	1	1	0	0	0	0	0	0	0	0	0	0	0	0	0	0	0	0	0	0	0	0	0	0	1	0	1	0	0	0	0	0	1	1	0	0	1	0	1	0	0	0	0	0	0	0	0	0	0	1	0	0	0	0	0	0	1	1	0	0	0	0	0	0	0
	BgpSM0320	0	0	1	0	0	0	0	0	0	0	0	1	1	1	0	1	1	1	1	1	1	1	1	1	1	1	1	1	1	1	1	0	0	1	0	0	1	1	1	1	0	1	1	0	0	0	0	0	0	0	0	0	0	0	0	0	0	0	0	0	0	0	0	0	0	1	0	1	0	0	0	0	0	0	1	0	0	1	0	1	0	0	0	0	0	0	0	0	0	0	1	0	0	0	0	0	0	1	1	0	0	0	0	0	0	0
	BgpSM0296	0	0	1	0	0	0	0	0	0	0	0	1	1	1	0	1	1	1	1	1	1	1	1	1	1	1	1	1	1	1	1	0	0	1	0	0	1	1	1	1	0	1	1	0	0	0	0	0	0	0	0	0	0	0	0	0	0	0	0	0	0	0	0	0	0	1	0	1	0	1	0	0	0	1	0	0	0	1	0	1	0	0	0	0	0	0	0	0	0	0	1	0	0	0	0	0	0	1	1	0	0	0	0	0	0	0
	BgpSM0411	0	0	1	0	0	0	0	0	0	0	0	1	1	1	0	1	1	1	1	1	1	1	1	1	1	1	1	1	1	1	1	0	0	1	0	0	1	1	1	1	0	1	1	0	0	0	0	0	0	0	0	0	0	0	0	0	0	0	0	0	0	0	0	0	0	1	0	1	0	1	0	0	0	0	0	0	0	1	0	1	0	0	0	0	0	0	0	0	0	0	1	0	0	0	0	0	0	1	1	0	0	0	0	0	0	0
	BgpSM0386	0	1	0	0	1	1	1	1	0	0	0	0	1	0	0	0	1	1	1	1	0	0	0	0	0	0	1	1	1	1	1	1	1	0	1	1	1	1	1	1	0	1	0	0	1	0	0	0	0	1	1	1	0	0	0	0	0	0	0	0	0	0	0	1	0	1	1	1	0	1	1	0	0	1	0	1	1	1	0	1	0	0	0	0	0	0	0	0	0	0	0	0	0	1	0	1	0	0	0	0	0	0	1	1	1	1
	BgpSM0483	0	1	0	0	0	1	1	1	0	0	0	0	1	0	0	0	1	1	0	0	0	0	0	0	0	0	1	1	1	1	1	1	0	0	0	1	1	1	1	1	0	1	0	0	1	1	0	1	0	1	1	1	0	0	0	0	0	0	0	0	0	0	0	1	0	1	1	0	0	1	1	0	0	1	0	1	1	0	0	1	0	0	1	0	0	0	0	0	0	0	0	0	0	1	0	0	0	0	0	1	0	0	1	1	1	1
	BgpSM0518	0	1	0	0	0	1	1	1	0	0	0	0	1	0	0	0	1	1	1	1	0	0	0	0	0	0	1	1	1	1	1	1	1	0	1	1	1	1	1	1	0	1	0	0	1	1	0	1	0	1	1	1	0	1	0	0	0	0	0	0	0	0	0	1	0	1	1	1	0	1	1	0	0	1	0	1	1	1	0	1	0	0	0	0	0	0	0	0	0	0	1	0	0	1	0	1	0	0	0	0	0	0	1	1	1	1
	BgpSM0373	1	1	1	1	0	0	1	1	0	0	0	1	1	1	0	1	1	1	1	1	1	1	1	1	1	0	1	1	1	1	1	1	1	1	1	0	1	1	1	0	1	1	1	1	0	0	0	0	0	0	0	1	0	0	1	1	0	0	0	0	0	0	0	1	0	1	0	1	0	1	1	0	0	1	0	0	0	0	0	1	0	0	1	1	0	1	1	0	0	0	0	0	0	1	0	0	1	0	0	0	0	0	1	0	0	0
	BgpSM0470	1	1	0	1	0	0	0	1	0	0	0	1	1	1	1	1	1	1	1	1	1	1	1	1	1	1	1	1	1	1	1	1	1	1	0	1	1	1	1	1	0	1	1	0	0	0	0	0	1	1	0	0	0	0	0	0	0	1	0	1	0	0	0	0	0	1	1	1	0	1	1	1	0	1	0	1	1	0	0	1	0	0	0	0	0	0	0	0	0	0	0	0	0	0	0	1	1	1	0	0	0	0	0	0	0	0
	BgpSM0353	0	1	1	1	0	0	1	0	0	0	0	1	1	1	0	1	1	1	1	1	1	1	1	1	1	1	1	1	1	1	1	1	0	1	0	1	1	1	1	0	0	1	1	0	0	0	0	0	0	0	0	0	0	0	0	0	0	0	0	0	0	0	0	0	0	1	1	1	1	0	1	0	0	0	1	0	0	0	0	1	0	0	0	0	0	0	0	0	0	0	0	0	0	0	0	0	0	0	0	1	0	0	0	0	0	0
	BgpSM0293	0	0	1	0	0	0	0	0	0	0	0	1	1	1	1	1	1	1	1	1	1	1	1	1	1	1	1	1	1	1	1	1	0	1	1	1	1	1	1	0	0	1	1	1	0	0	0	0	0	1	0	0	0	0	0	0	0	0	0	0	0	0	0	0	0	1	0	1	0	1	0	0	1	0	0	1	1	0	0	1	0	0	1	0	0	1	1	0	0	0	1	0	0	0	0	0	1	1	0	0	0	0	0	0	0	0
	BgpSM0294	0	1	1	0	0	0	0	0	0	0	0	1	1	1	1	1	1	1	1	1	1	1	1	1	1	1	1	1	1	1	1	1	0	1	1	1	1	1	1	0	0	1	1	1	0	0	0	0	0	1	0	0	0	0	0	0	0	0	0	0	0	0	0	0	0	1	1	1	0	1	0	0	1	0	0	0	1	0	0	1	0	0	1	0	0	1	1	0	0	0	1	0	0	0	0	0	1	1	0	0	0	0	0	0	0	0
	BgpSM0563	1	1	1	0	0	0	1	1	0	0	0	0	1	0	0	0	0	1	0	0	0	1	1	0	0	1	1	1	1	1	1	1	0	1	1	1	1	1	1	1	0	1	1	1	0	0	0	0	0	0	0	1	0	0	0	0	0	0	0	0	0	0	0	1	0	1	1	1	1	1	1	0	0	0	0	0	1	0	0	0	0	0	0	0	0	0	0	0	0	0	0	0	0	0	0	1	1	1	0	0	0	0	0	0	0	0
	BgpSM0558	1	1	1	0	0	0	1	1	0	0	0	0	1	0	0	0	0	1	0	0	0	1	1	0	0	1	1	1	1	1	1	1	1	1	1	1	1	1	1	1	0	1	1	1	0	0	0	0	0	1	0	1	0	0	0	0	0	0	0	1	1	0	0	1	0	1	1	1	1	1	1	0	0	0	0	0	1	0	0	0	1	0	0	0	0	1	0	0	1	0	0	0	0	1	0	1	1	1	0	0	0	0	0	0	0	0
	BgpSM0492	1	1	0	1	1	0	1	1	1	0	0	0	1	0	0	1	0	1	0	0	0	1	1	1	1	1	1	1	1	1	1	1	0	0	0	1	1	1	1	0	0	1	0	0	1	1	0	0	0	0	0	0	0	0	0	0	0	0	0	0	0	0	0	0	0	1	1	1	0	0	0	0	0	0	1	0	0	1	0	1	0	0	1	0	0	0	0	0	0	0	0	0	0	0	0	0	1	0	0	1	0	0	0	0	0	1
	BgpSM0323	0	1	1	0	1	0	0	1	0	0	0	1	1	1	0	1	1	1	1	1	1	1	1	1	1	0	1	1	1	1	1	1	0	1	1	1	1	1	0	1	0	1	0	0	0	0	0	0	0	0	0	0	0	0	0	0	1	0	0	0	0	1	1	0	0	0	0	0	1	0	0	0	0	0	0	0	0	0	0	0	0	0	0	0	0	0	0	0	1	0	0	0	0	0	0	0	1	1	1	0	0	0	0	0	0	0
	BgpSM0609	0	0	0	0	1	0	0	1	0	0	0	1	1	1	1	1	1	1	1	1	1	1	1	1	1	1	1	1	1	1	1	1	0	1	1	1	1	0	0	0	0	1	1	1	1	1	0	1	0	0	0	0	0	0	0	0	0	1	0	0	0	0	1	0	0	1	1	0	0	1	1	0	0	0	1	0	0	1	0	1	0	0	0	0	0	0	0	0	0	0	0	0	0	0	0	0	0	1	1	0	0	0	0	0	0	0
	BgpSM0458	0	0	1	1	1	0	1	0	0	0	0	1	1	1	0	1	1	1	1	1	1	1	1	1	1	1	1	1	1	1	1	0	0	1	0	1	1	1	0	1	0	1	1	0	0	0	0	0	0	0	0	0	0	0	0	0	0	0	0	1	0	0	0	0	0	0	0	0	0	0	1	0	0	0	0	0	0	0	0	0	0	0	1	0	0	0	0	0	0	0	1	0	0	0	0	0	0	1	1	0	0	0	0	0	0	0
	BgpSM0172	0	0	1	0	1	0	1	0	0	0	0	1	1	1	0	1	1	1	0	0	0	1	1	1	1	1	1	1	1	1	1	0	0	1	0	1	1	1	1	1	0	0	1	1	0	0	0	0	1	1	1	1	0	0	0	0	0	0	0	0	0	0	0	0	0	1	1	0	0	0	0	0	0	1	1	0	0	0	0	1	0	0	0	0	0	0	0	0	0	0	1	1	0	0	0	0	0	1	1	1	0	0	0	0	0	0
	BgpSM0086	0	0	1	0	1	0	1	0	0	0	0	1	1	1	0	1	1	1	0	0	0	1	1	1	1	1	1	1	1	1	1	0	0	1	0	1	1	1	1	1	0	1	1	0	0	0	0	0	1	1	1	1	0	0	0	0	0	0	0	0	0	1	0	0	0	1	1	1	0	0	0	0	0	1	1	0	0	0	0	1	0	0	0	0	0	0	0	0	0	0	1	1	0	0	0	0	0	1	1	1	0	0	0	0	0	0
	BgpSM0168	0	0	0	0	1	0	1	0	0	0	0	1	1	1	0	1	1	1	0	0	0	1	1	1	1	1	1	1	1	1	1	0	0	1	0	1	1	1	1	1	0	1	1	0	0	0	0	0	1	1	1	1	0	0	0	0	0	0	0	0	0	0	0	0	0	1	1	1	0	0	0	0	0	1	1	0	0	0	0	1	0	0	0	0	0	0	0	0	0	0	1	1	0	0	0	0	0	1	1	1	0	0	0	0	0	0
	BgpSM0166	0	0	1	0	1	0	1	0	0	0	0	1	1	1	0	1	1	1	0	0	0	1	1	1	1	1	1	1	1	1	1	0	0	1	0	1	1	1	1	1	0	1	1	1	0	0	0	0	1	1	1	1	0	0	0	0	0	0	0	0	0	0	0	0	0	1	1	0	0	0	0	0	0	1	1	0	0	0	0	1	0	0	0	0	0	0	0	0	0	0	1	1	0	0	0	0	0	1	1	1	0	0	0	0	0	0
	BgpSM0184	0	0	1	0	1	0	1	0	0	0	0	1	1	1	0	1	1	1	0	0	0	1	1	1	1	1	1	1	1	1	1	0	0	1	0	1	1	1	1	1	0	1	1	0	0	0	0	0	1	1	1	1	0	0	0	0	0	0	0	0	0	0	0	0	0	1	1	1	0	0	0	0	0	1	1	0	0	0	0	1	0	0	0	0	0	0	0	0	0	0	1	1	0	0	0	0	0	1	1	1	0	0	0	0	0	0
	BgpSM0078	0	0	1	0	0	0	1	0	0	0	0	1	1	0	0	1	1	1	1	1	1	1	1	1	0	1	1	1	1	1	1	0	0	1	0	1	1	1	0	1	0	1	1	0	0	0	0	0	1	1	1	0	0	0	0	0	0	0	0	0	0	0	0	0	0	0	0	1	0	0	0	1	0	0	0	0	0	0	0	1	0	0	0	0	0	0	0	0	1	0	1	0	0	0	0	0	0	1	1	1	0	0	0	0	0	0
	BgpSM0360	0	0	1	0	1	0	1	1	0	0	0	1	1	1	0	1	1	1	0	0	0	1	1	1	1	1	1	1	1	1	1	0	0	1	1	1	1	1	1	0	0	1	1	0	0	0	0	1	1	1	0	1	0	0	0	0	0	0	0	0	0	0	0	0	0	1	1	0	0	0	1	0	0	1	1	0	0	0	0	1	0	0	0	0	0	0	0	0	0	0	1	1	0	0	0	0	0	1	1	0	0	0	0	0	0	0
	BgpSM0289	1	1	1	1	1	1	1	0	1	0	1	1	1	1	1	1	1	1	1	1	1	1	1	1	1	1	1	1	1	1	1	0	1	0	1	1	1	0	1	1	0	0	0	1	1	1	0	1	0	0	0	1	0	0	0	0	0	0	0	1	1	1	1	0	0	1	1	0	0	0	1	1	0	0	0	0	0	0	0	0	0	0	0	0	0	0	0	0	0	0	0	0	0	0	0	0	1	1	0	0	0	0	0	0	0	0
	BgpSM0178	1	1	1	1	1	1	1	0	1	0	1	1	1	1	1	1	1	1	1	1	1	1	1	1	1	1	1	1	1	1	1	0	1	0	1	1	1	0	1	1	0	0	0	1	1	1	0	1	0	0	0	1	0	0	0	0	0	0	0	1	1	1	1	0	0	1	1	0	0	0	1	1	0	0	0	0	0	0	0	0	0	0	0	0	0	0	0	0	0	0	0	0	0	0	0	0	1	1	0	0	0	0	0	0	0	0
	BgpSM0636	1	1	1	1	1	0	1	0	1	0	0	1	1	1	1	1	1	1	1	1	1	1	1	1	1	1	1	1	1	1	1	1	0	1	1	1	1	1	0	1	0	1	0	1	0	0	0	0	0	0	0	1	0	0	0	0	0	0	0	0	0	0	0	0	0	1	1	0	1	0	0	0	0	0	1	0	1	1	0	0	0	0	0	0	0	0	0	0	0	0	0	0	0	0	0	0	0	1	1	0	0	0	0	0	0	0
	BgpSM0714	1	1	1	1	1	0	1	0	1	0	0	1	1	1	1	1	1	1	1	1	1	1	1	1	1	1	1	1	1	1	1	1	0	1	1	1	1	1	0	1	0	1	0	1	0	0	0	0	0	0	0	0	0	0	0	0	0	0	0	0	0	0	0	0	0	1	1	0	1	0	0	0	0	0	1	0	1	1	0	0	0	0	0	0	0	0	0	0	0	0	0	0	0	0	0	0	0	1	1	0	0	0	0	0	0	0
	BgpSM0680	0	1	1	0	0	0	1	1	1	0	0	1	1	1	1	1	1	1	1	1	1	1	1	1	1	1	1	1	1	1	1	1	1	1	0	1	0	1	1	1	0	1	0	0	0	0	0	0	0	0	0	0	0	0	0	0	1	0	0	0	0	0	0	0	0	1	1	0	0	0	0	0	0	0	0	0	0	0	0	0	0	0	0	0	0	0	0	0	0	0	1	0	1	1	0	0	1	1	1	0	0	0	0	0	0	0
	BgpSM0742	0	1	1	0	0	0	1	1	1	0	0	1	1	1	1	1	1	1	1	1	1	1	1	1	1	1	1	1	1	1	1	1	1	1	0	1	0	1	1	1	0	1	0	0	0	0	0	0	0	0	0	0	0	0	0	0	1	0	0	0	0	0	0	0	0	1	1	0	0	0	0	0	0	0	0	0	0	0	0	0	0	0	0	0	0	0	0	0	0	0	1	0	1	1	0	0	1	1	1	0	0	0	0	0	0	0
	BgpSM0468	1	1	1	1	0	0	1	1	1	0	0	1	1	1	1	1	1	1	1	1	1	1	1	1	1	1	1	1	1	1	1	1	1	1	0	1	0	1	1	1	0	1	0	0	0	0	0	0	0	0	0	0	0	0	0	0	1	0	0	0	0	0	0	0	0	1	1	0	0	0	0	0	0	0	0	0	0	0	0	0	0	0	1	0	0	0	0	0	0	0	1	0	1	1	0	0	1	1	1	0	0	0	0	0	0	0
	BgpSM0145	0	1	0	0	1	1	1	1	1	0	0	1	1	1	1	1	1	1	0	0	0	1	0	1	1	1	1	1	1	1	1	0	1	1	0	0	0	0	0	0	0	0	0	0	0	0	0	0	0	0	0	0	0	0	0	0	0	0	0	0	0	0	0	0	0	0	0	0	0	0	0	0	0	0	0	0	0	0	0	0	0	0	0	0	0	0	0	0	0	0	0	0	0	0	0	0	0	0	0	0	0	0	0	0	0	0
	BgpSM0221	0	1	0	0	0	1	1	1	1	0	0	1	1	1	0	0	1	1	0	0	1	1	0	0	1	1	1	1	1	1	1	0	1	0	0	0	0	0	0	0	0	0	0	0	0	0	0	0	0	0	0	0	0	0	0	0	0	0	0	0	0	0	0	0	0	0	0	0	0	0	0	0	0	0	0	0	0	0	0	0	0	0	0	0	0	0	0	0	0	0	0	0	0	0	0	0	0	0	0	0	0	0	0	0	0	0
	BgpSM0231	0	1	0	1	1	1	1	1	1	0	0	1	1	1	0	0	0	1	0	0	1	0	0	0	0	1	1	1	1	1	1	0	1	0	0	0	0	0	0	1	0	0	0	0	0	0	0	0	0	0	0	0	0	0	0	0	0	0	0	0	0	0	0	0	0	0	0	1	0	0	0	0	0	0	0	0	0	0	0	1	0	0	0	0	0	0	0	0	0	0	0	0	0	0	0	0	0	0	0	0	0	0	0	0	0	0
	BgpSM0262	1	1	0	0	1	1	1	1	1	0	0	1	1	1	1	0	1	1	0	0	1	1	0	1	0	1	1	1	1	1	1	0	1	1	0	0	0	0	0	1	0	0	0	0	0	0	0	0	0	0	0	0	0	0	0	0	0	0	0	1	1	0	0	0	0	0	0	0	0	0	0	0	0	0	0	0	1	0	0	1	0	0	0	0	0	0	0	0	0	0	0	0	0	0	0	0	0	0	0	0	0	0	0	0	0	0
	BgpSM0177	0	1	0	0	0	1	1	1	1	0	0	1	1	1	0	0	1	1	0	0	1	1	0	1	1	1	1	1	1	1	1	0	1	1	0	0	0	0	0	0	0	0	0	0	0	0	0	0	0	0	0	0	0	0	0	0	0	0	0	0	0	0	0	0	0	0	0	0	0	0	0	0	0	0	0	1	0	0	0	1	0	0	0	0	0	0	0	0	0	0	0	0	0	0	0	0	0	0	0	0	0	0	0	0	0	0
	BgpSM0285	0	1	0	0	1	1	1	1	1	0	0	1	1	1	0	0	1	1	0	0	0	1	0	0	1	1	1	1	1	1	1	0	1	1	0	0	0	0	0	0	0	0	0	0	0	0	0	0	0	0	0	0	0	0	0	0	0	0	0	0	0	0	0	0	0	0	0	0	0	0	0	0	0	0	0	0	0	0	0	0	0	0	0	0	0	0	0	0	0	0	0	0	0	0	0	0	0	1	0	0	0	0	0	0	0	0
	BgpSM0188	0	1	0	0	0	1	1	1	1	0	0	1	1	1	0	0	1	1	0	0	0	1	0	0	1	1	1	1	1	1	1	0	1	1	0	0	0	0	0	0	0	0	0	0	0	0	0	0	0	0	0	0	0	0	0	0	0	0	0	0	0	0	0	0	0	0	0	0	0	0	0	0	0	0	0	0	0	0	0	0	0	0	0	0	0	0	0	0	0	0	0	0	0	0	0	0	0	0	0	0	0	0	0	0	0	0
	BgpSM0303	0	1	0	0	0	1	1	0	1	0	0	1	1	1	0	0	1	1	0	0	1	1	0	1	1	1	1	1	1	1	1	0	1	1	0	0	0	0	0	0	0	0	0	0	0	0	0	0	0	0	0	0	0	0	0	0	0	0	0	0	0	0	0	0	0	0	0	0	0	0	0	0	0	0	0	0	0	0	0	0	0	0	0	0	0	0	0	0	0	0	0	0	0	0	0	0	0	0	0	0	0	0	0	0	0	0
	BgpSM0344	0	0	0	0	0	1	1	1	1	0	0	1	1	1	0	0	1	1	0	0	0	1	0	0	0	1	1	1	1	1	1	0	1	0	0	0	0	0	0	0	0	0	0	0	0	0	0	0	0	0	0	0	0	0	0	0	0	0	0	0	0	0	0	0	0	0	0	0	0	0	0	0	0	0	0	0	0	0	0	0	0	0	0	0	0	0	0	0	0	0	0	0	0	0	0	0	0	0	0	0	0	0	0	0	0	0
	BgpSM0339	0	0	0	0	0	1	1	1	1	0	0	1	1	1	0	0	1	1	0	0	1	1	0	1	1	1	1	1	1	1	1	0	1	0	0	0	0	0	1	0	0	0	0	0	0	0	0	0	0	0	0	0	0	0	0	0	0	0	0	0	0	0	0	1	0	0	0	0	0	0	0	0	0	0	0	0	0	0	0	0	0	0	0	0	0	0	0	0	0	0	0	0	0	0	0	0	0	0	0	0	0	0	0	0	0	0
	BgpSM0305	0	1	0	0	0	1	1	1	1	0	0	1	1	1	1	1	1	1	0	0	0	1	0	1	1	1	1	1	1	1	1	0	1	1	0	0	0	1	0	0	0	0	0	0	0	0	0	0	0	0	0	0	0	0	0	0	0	0	0	0	0	0	0	0	0	0	0	0	0	0	0	0	0	0	0	0	0	0	0	0	0	0	0	0	0	0	0	0	0	0	0	0	0	0	0	0	0	0	0	0	0	0	0	0	0	0
	BgpSM0328	1	1	1	0	1	0	1	1	0	0	0	1	1	1	0	1	1	1	1	1	1	1	1	1	1	1	1	1	1	1	1	0	0	1	0	1	1	1	0	1	0	1	0	0	0	1	0	0	0	0	1	0	0	0	0	0	0	0	0	0	0	0	0	0	0	1	1	1	0	0	1	0	1	0	1	0	0	0	0	1	0	0	0	0	0	0	0	0	0	0	0	0	0	0	0	0	0	1	1	0	0	0	0	0	0	0
	BgpSM0280	1	1	1	0	1	0	1	1	0	0	0	1	1	1	0	1	1	1	1	1	1	1	1	1	1	1	1	1	1	1	1	0	0	1	0	1	1	1	0	1	0	1	0	0	1	1	0	0	0	0	1	1	0	0	0	0	0	0	0	0	0	0	0	1	0	1	1	0	1	0	0	0	1	0	1	0	0	0	0	0	0	0	0	0	0	0	0	0	0	0	0	0	0	0	0	0	0	0	1	0	0	0	1	0	0	0
	BgpSM0556	1	1	1	0	1	0	1	1	0	0	0	1	1	1	0	1	1	1	1	1	1	1	1	1	1	0	1	1	1	1	1	0	0	0	0	1	1	1	1	1	0	1	0	0	0	0	0	0	0	0	0	1	1	0	0	0	1	1	0	0	0	0	0	0	0	1	1	1	1	0	0	0	0	0	1	0	1	0	0	1	0	0	0	0	0	1	0	0	1	0	0	0	0	0	0	0	1	1	1	0	0	1	0	0	0	0
	BgpSM0461	1	1	1	0	1	0	1	1	0	0	0	1	1	1	0	1	1	1	1	1	1	1	1	1	1	0	1	1	1	1	1	0	0	1	0	1	1	1	1	1	0	1	0	0	0	0	0	0	0	0	0	1	0	0	0	0	0	0	0	0	0	0	0	0	0	1	1	1	1	0	0	0	0	0	1	0	1	0	0	1	0	0	0	0	0	0	0	0	1	0	0	0	0	0	0	0	1	1	1	0	0	1	0	0	0	0
	BgpSM0337	1	1	1	0	1	0	1	1	1	0	0	1	1	1	0	1	1	1	1	1	1	1	1	1	1	0	1	1	1	1	1	0	0	1	0	1	1	1	1	1	0	1	0	0	0	0	0	0	0	0	0	1	1	0	0	0	0	0	0	0	0	0	0	0	0	1	1	1	1	0	0	0	1	0	1	0	1	0	0	1	0	0	0	0	0	0	0	0	1	0	0	0	0	0	0	0	1	0	0	0	0	1	0	0	0	0
	BgpSM0496	1	1	1	0	1	0	1	1	1	0	0	1	1	1	0	1	1	1	1	1	1	1	1	1	1	0	1	1	1	1	1	0	0	1	0	1	1	1	1	1	0	1	0	0	0	0	0	0	0	0	0	1	1	0	0	0	0	1	0	0	0	0	0	0	0	1	1	1	1	0	0	0	1	0	0	0	1	0	0	1	0	0	0	0	0	1	0	0	0	0	0	0	0	0	0	0	1	0	0	0	0	1	0	0	0	0
	BgpSM0448	1	1	1	0	1	0	1	1	1	0	0	1	1	1	0	1	1	1	1	1	1	1	1	1	1	0	1	1	1	1	1	0	0	0	0	1	1	1	1	1	0	1	0	0	0	0	0	0	0	0	0	1	1	0	0	0	0	0	0	0	0	0	0	0	0	1	1	0	0	0	0	0	1	0	1	0	1	0	0	1	0	0	0	0	0	0	0	0	0	0	0	0	0	0	0	0	1	0	0	0	0	1	0	0	0	0
	BgpSM0494	1	1	1	0	1	0	1	1	0	0	0	1	1	1	0	1	1	1	1	1	1	1	1	1	1	0	1	1	1	1	1	0	0	1	0	1	1	1	1	1	0	1	0	0	0	0	0	0	0	0	0	1	1	1	0	0	0	1	0	0	0	0	0	0	0	1	1	1	1	0	0	0	1	0	1	0	1	0	0	1	0	0	0	0	0	1	0	0	0	0	0	0	0	0	0	0	1	0	0	0	0	1	0	0	0	0
	BgpSM0307	1	1	1	0	1	0	1	1	1	0	0	1	1	1	0	1	1	1	1	1	1	1	1	1	1	0	1	1	1	1	1	0	0	0	0	1	1	1	1	1	0	1	0	0	0	0	0	0	0	0	0	1	1	0	0	0	0	0	0	0	0	0	0	0	0	1	1	1	1	0	0	0	1	0	1	1	1	0	0	0	0	0	0	0	0	1	0	0	1	0	0	0	0	0	0	0	1	0	0	0	0	1	0	0	0	0
	BgpSM0481	1	1	1	0	1	0	1	1	1	0	0	1	1	1	0	1	1	1	1	1	1	1	1	1	1	0	1	1	1	1	1	0	0	1	0	1	1	1	1	1	0	1	0	0	0	0	0	0	0	0	0	1	1	0	0	0	0	0	0	0	0	0	0	1	0	1	1	1	1	1	0	0	0	0	1	0	1	0	0	1	0	0	0	0	0	0	0	0	1	0	0	0	0	0	0	0	1	0	0	0	0	1	0	0	0	0
	BgpSM0447	1	1	1	0	1	0	1	1	1	0	0	1	1	1	0	1	1	1	1	1	1	1	1	1	1	0	1	1	1	1	1	0	0	0	0	1	1	1	1	1	0	1	0	0	0	0	0	0	0	0	0	1	1	0	0	0	0	1	0	0	0	0	0	0	0	1	1	1	1	0	0	0	0	0	1	0	1	0	0	1	0	0	0	0	0	1	0	0	0	0	0	0	0	0	0	0	1	0	0	0	0	1	0	0	0	0
	BgpSM0369	1	1	1	0	1	0	1	1	1	0	0	1	1	1	0	1	1	1	1	1	1	1	1	1	1	0	1	1	1	1	1	0	0	1	0	1	1	1	1	1	0	1	0	0	0	0	0	0	0	0	0	1	0	0	0	0	0	0	0	0	0	0	0	0	0	1	1	1	1	0	0	0	1	0	1	0	1	0	0	1	0	0	0	0	0	0	0	0	1	0	0	0	0	0	0	0	1	0	0	0	0	1	0	0	0	0
	BgpSM0611	0	1	0	1	1	0	1	0	0	0	0	1	1	1	1	1	1	1	1	1	1	0	1	1	0	1	1	1	1	0	0	0	0	0	0	0	0	0	0	0	0	0	0	0	0	0	0	0	0	0	0	0	0	0	0	0	0	0	0	0	0	0	0	0	0	0	0	0	0	0	0	0	0	0	0	0	0	0	0	0	0	0	0	0	0	0	0	0	0	0	0	0	0	0	0	0	0	0	0	0	0	0	0	0	0	0
	BgpSM0109	1	1	0	1	1	0	1	0	0	1	0	1	1	1	1	1	1	1	1	1	1	0	1	1	1	1	1	1	1	1	1	0	0	1	0	0	0	0	0	0	0	0	0	0	1	0	0	0	0	0	0	0	0	0	0	0	0	0	0	0	0	0	0	1	0	0	0	0	0	0	0	0	0	0	0	0	0	0	0	1	0	0	0	0	0	0	0	0	0	0	0	0	0	0	0	0	0	0	0	0	0	0	0	0	0	0
	BgpSM0120	0	1	0	1	1	0	1	0	0	1	0	1	1	1	1	1	1	1	1	1	1	0	1	1	1	1	1	1	1	1	1	0	0	0	0	0	0	0	0	0	0	0	0	0	0	0	0	0	0	0	0	0	0	0	0	0	0	0	0	0	0	0	0	0	0	0	0	0	0	0	0	0	0	0	0	0	0	0	0	1	0	0	0	0	0	0	0	0	0	0	0	0	0	0	0	0	0	0	0	0	0	0	0	0	0	0
	BgpSM0484	0	1	0	1	1	0	1	0	0	1	0	1	1	1	1	1	1	1	1	1	1	0	1	1	1	1	1	1	1	1	1	0	0	0	0	0	0	0	0	0	0	0	0	0	0	0	0	0	0	0	0	0	0	0	0	0	0	0	0	0	0	0	0	0	0	0	0	0	0	0	0	0	0	0	0	0	0	0	0	0	0	0	0	0	0	0	0	0	0	0	0	0	0	0	0	0	0	0	0	0	0	0	0	0	0	0
	BgpSM0416	0	1	0	1	1	0	1	0	0	1	0	1	1	1	1	1	1	1	1	1	1	0	1	1	1	1	1	1	1	1	1	0	0	0	0	0	0	0	0	0	0	0	0	0	0	0	0	0	0	0	0	0	0	0	0	0	0	0	0	0	0	0	0	0	0	0	0	0	0	0	0	0	0	0	0	0	0	0	0	0	0	0	0	0	0	0	0	0	0	0	0	0	0	0	0	0	0	0	0	0	0	0	0	0	0	0
	BgpSM0577	0	1	0	1	1	0	1	0	0	1	0	1	1	1	1	1	1	1	1	1	1	0	1	1	1	1	1	1	1	1	1	0	0	0	0	0	0	0	0	0	0	0	0	0	0	0	0	0	0	0	0	0	0	0	0	0	0	0	0	0	0	0	0	0	0	0	0	0	0	0	0	0	0	0	0	0	0	0	0	0	0	0	0	0	0	0	0	0	0	0	0	0	0	0	0	0	0	0	0	0	0	0	0	0	0	0
	BgpSM0229	0	1	0	1	1	1	1	0	0	1	0	1	1	1	1	1	1	1	1	1	1	0	1	1	1	1	1	1	1	1	1	0	0	0	0	0	0	0	0	0	0	0	0	0	0	0	0	0	0	0	0	0	0	0	0	0	0	0	0	0	0	0	0	0	0	0	0	0	0	0	0	0	0	0	0	0	0	0	0	0	0	0	0	0	0	0	0	0	0	0	0	0	0	0	0	0	0	0	0	0	0	0	0	0	0	0
	BgpSM0056	0	1	0	1	1	1	1	0	1	1	0	1	1	1	1	1	1	1	1	1	1	1	1	1	1	1	1	1	1	1	1	0	0	0	1	0	1	1	0	0	1	1	1	0	0	0	0	0	0	0	0	0	0	0	0	0	0	0	0	0	0	0	0	0	0	0	0	1	1	0	0	0	0	0	0	0	0	0	0	0	0	0	0	0	0	0	1	0	0	0	0	0	0	0	0	0	0	0	0	1	0	0	0	0	0	0
	BgpSM0589	0	1	0	1	1	0	1	0	1	0	0	1	1	1	0	1	1	1	1	1	1	0	1	1	0	1	1	1	1	1	1	0	0	0	0	0	1	0	0	0	0	0	0	0	0	0	0	0	0	0	0	0	0	0	0	0	0	0	0	0	0	0	0	0	0	0	0	0	0	0	0	0	0	0	0	0	0	0	0	0	0	0	0	0	0	0	0	0	0	0	0	0	0	0	0	0	0	1	0	0	0	0	0	0	0	0
	BgpSM0423	0	0	0	0	0	0	0	0	0	0	0	1	1	1	0	1	1	1	0	0	0	1	1	0	0	1	1	1	1	1	1	0	0	0	1	0	0	1	0	0	0	0	0	0	0	0	0	0	0	0	0	0	0	0	0	0	0	0	0	0	0	0	0	1	0	0	0	0	0	0	0	0	0	0	0	0	0	0	0	0	0	0	0	0	0	0	0	0	0	0	0	0	0	0	0	0	1	0	0	0	0	0	1	0	0	0
	BgpSM0073	1	1	1	1	1	1	1	0	1	1	1	1	1	1	1	1	1	1	1	1	1	1	1	1	1	1	1	1	1	1	1	0	0	0	1	1	1	1	1	1	0	1	1	0	1	1	0	1	0	0	0	0	1	1	1	1	1	1	0	1	0	1	1	1	1	1	1	1	0	1	1	1	0	1	0	0	0	0	0	1	0	0	1	0	0	1	1	0	0	0	0	0	0	0	0	0	1	0	0	1	1	1	0	1	1	1
	BgpSM0251	0	1	1	0	0	0	1	1	0	0	0	1	1	1	1	1	1	1	1	1	1	1	1	1	1	1	1	1	1	1	1	0	1	1	1	1	1	1	1	1	0	1	1	1	1	1	0	1	0	0	0	1	1	1	1	1	1	1	0	0	0	1	1	1	0	1	1	1	0	1	1	1	1	1	0	0	1	0	0	1	1	0	0	0	0	0	0	0	1	0	1	0	0	0	0	1	1	1	1	0	0	0	0	0	0	0
	BgpSM0122	0	1	0	0	1	0	0	1	0	0	0	1	1	1	1	1	1	1	1	1	1	1	1	1	1	1	1	1	1	1	1	0	1	1	0	1	1	1	1	1	0	1	1	0	1	1	1	1	0	0	0	1	0	0	0	0	0	0	0	0	0	0	1	0	1	1	0	1	0	0	1	0	0	1	0	0	0	0	0	1	1	0	0	0	0	0	0	0	0	0	0	0	0	0	0	1	0	0	1	0	0	0	0	0	0	0
	BgpSM0516	0	0	0	0	1	1	1	0	0	0	0	1	1	1	1	1	1	1	1	1	1	1	1	1	1	1	1	1	1	1	1	0	1	1	0	1	1	1	0	0	0	1	1	0	0	0	1	0	0	1	0	1	0	0	0	0	0	0	0	1	1	0	0	1	1	1	1	0	0	0	1	0	1	0	0	1	1	0	0	1	0	0	0	0	0	0	0	0	0	0	1	1	0	0	0	1	0	1	1	0	0	0	0	0	0	0
	BgpSM0301	1	1	0	0	0	0	0	1	0	0	0	1	1	1	1	0	1	1	1	1	1	1	1	1	1	1	1	1	1	1	1	0	0	1	0	1	1	1	1	1	0	1	1	0	1	1	0	1	0	0	0	0	1	0	1	0	1	0	0	0	0	0	0	1	1	1	1	0	0	0	1	0	0	0	0	0	1	0	0	1	0	0	0	0	0	0	0	0	0	0	0	0	0	0	0	0	1	1	0	0	0	0	0	0	0	0
	BgpSM0194	1	1	0	0	0	0	0	1	0	0	0	1	1	1	1	1	1	1	1	1	1	1	1	0	0	1	1	1	1	1	1	0	0	1	0	1	1	1	1	1	0	1	1	0	1	1	0	1	0	0	0	1	1	0	1	0	1	0	0	0	0	0	0	1	0	1	1	0	0	0	1	0	0	0	1	0	1	0	0	1	0	0	0	0	0	0	0	0	0	0	0	0	0	0	0	0	1	1	1	0	0	0	0	0	0	1
	BgpSM0269	1	1	0	0	0	0	0	1	0	0	0	1	1	1	0	1	1	1	1	1	1	1	1	1	1	1	1	1	1	1	1	0	0	1	0	1	1	1	1	1	0	1	1	0	1	1	0	0	0	0	0	0	1	0	1	0	1	0	0	0	0	0	0	1	0	1	1	0	0	0	1	0	0	0	1	0	0	0	0	1	0	0	0	1	0	0	0	1	0	0	1	0	0	0	0	0	1	1	1	0	0	0	0	0	0	1
	BgpSM0204	0	0	0	0	0	0	1	0	0	0	1	0	1	0	0	1	1	1	0	0	0	0	1	1	0	1	1	1	1	1	1	0	0	1	0	1	1	1	1	0	1	1	1	1	0	0	0	0	0	1	0	0	0	0	0	0	0	0	0	0	0	0	1	1	0	1	1	1	0	1	1	0	0	1	0	0	0	0	0	1	0	1	1	0	0	1	0	0	0	0	1	1	0	1	0	0	1	0	0	0	0	0	0	0	0	0
	BgpSM0215	0	1	0	1	0	0	0	1	0	0	0	1	1	1	1	1	1	1	1	1	1	1	1	1	1	1	1	1	1	1	1	0	1	1	0	1	1	1	1	1	1	1	1	1	0	0	0	0	0	1	1	0	0	0	0	0	0	0	0	0	0	1	1	1	0	1	1	1	0	1	0	0	0	0	0	0	0	0	0	1	0	1	1	0	0	1	1	0	1	0	1	1	0	1	0	1	1	1	0	0	0	1	0	0	0	0
	BgpSM0180	0	0	0	0	0	0	0	1	0	0	0	1	1	1	1	1	1	1	1	1	1	1	1	1	1	1	1	1	1	1	1	0	1	1	0	1	1	1	1	1	1	1	1	1	0	0	0	0	0	1	1	0	0	0	0	0	1	1	0	0	0	1	1	1	0	1	1	1	0	1	1	0	0	1	1	0	0	0	0	1	0	1	1	0	0	1	1	0	1	0	1	1	0	0	0	1	1	1	0	1	0	1	0	0	0	0
	BgpSM0013	0	0	0	1	0	0	0	0	0	0	0	0	1	0	0	1	1	1	0	0	0	0	1	0	0	1	1	1	1	1	1	0	0	1	1	1	1	1	1	0	1	1	1	1	1	1	0	1	0	1	1	0	0	0	0	0	1	1	0	0	0	0	1	1	0	1	1	1	0	1	1	0	0	1	1	0	1	0	0	1	0	0	1	0	0	1	0	0	0	0	1	1	0	0	0	0	1	1	0	0	0	1	0	0	0	0
	BgpSM0388	0	1	0	0	0	0	0	0	0	0	1	0	1	0	0	1	1	1	0	0	0	0	1	0	0	1	1	1	1	1	1	0	0	1	0	1	1	1	1	0	1	1	1	1	0	0	0	0	0	0	0	0	0	0	0	0	0	0	0	0	1	0	0	1	0	1	1	1	0	1	1	0	0	1	1	0	1	0	0	1	0	1	0	0	0	1	0	0	0	0	1	1	0	0	0	0	1	1	0	0	0	1	0	0	0	0
	BgpSM0319	0	0	0	0	0	0	0	0	0	1	1	1	1	1	1	1	1	1	1	1	1	1	1	1	1	1	1	1	1	1	1	0	0	1	0	1	1	1	1	0	1	1	1	1	0	0	0	0	0	1	0	1	0	0	0	0	0	0	0	0	0	0	0	1	0	1	1	1	1	1	1	0	0	0	0	0	0	0	0	1	1	0	0	0	0	0	0	0	0	0	0	0	0	0	0	0	1	1	0	0	0	0	0	0	0	0
	BgpSM0632	0	0	0	0	0	1	0	1	0	0	0	1	0	0	1	1	1	1	0	0	0	1	1	1	0	1	1	1	1	1	1	1	0	1	0	1	0	0	0	0	0	0	0	0	0	0	0	0	0	0	0	0	0	0	0	0	0	0	0	0	0	0	0	0	0	1	1	0	0	0	0	0	0	0	0	0	0	0	0	0	0	0	0	0	0	0	0	0	0	0	0	0	0	0	0	0	1	0	0	0	0	0	0	1	0	0
	BgpSM0702	0	0	0	0	0	0	0	1	0	0	0	1	0	0	1	1	1	1	0	0	0	1	1	1	0	1	1	1	1	1	1	1	0	0	0	1	0	0	0	0	0	0	0	0	0	0	0	0	0	0	0	0	0	0	0	0	0	0	0	0	0	0	0	0	0	1	1	0	0	0	0	0	0	0	0	0	0	0	0	0	0	0	0	0	0	0	0	0	0	0	0	0	0	0	0	0	1	0	0	0	0	0	0	1	0	0
	BgpSM0729	0	0	0	0	0	0	0	1	0	0	0	1	0	0	1	1	1	1	0	0	0	1	1	1	0	1	1	1	1	1	1	1	0	0	0	1	0	0	0	0	0	0	0	0	0	0	0	0	0	0	0	0	0	0	0	0	0	0	0	0	0	0	0	0	0	1	1	0	0	0	0	0	0	0	0	0	0	0	0	0	0	0	0	0	0	0	0	0	0	0	0	0	0	0	0	0	1	0	0	0	0	0	0	1	0	0
	BgpSM0650	0	0	0	0	0	0	0	0	0	0	0	1	0	0	0	1	1	1	0	0	0	1	1	1	0	1	1	1	1	1	1	1	0	1	0	1	0	0	0	0	0	0	1	0	0	0	0	0	0	0	0	0	0	0	0	0	0	0	0	0	0	0	0	0	0	1	1	0	0	0	0	0	0	0	0	0	0	0	0	0	0	0	0	0	0	0	0	0	0	0	0	0	0	0	0	0	0	1	0	0	0	0	0	1	0	0
	BgpSM0104	0	0	1	0	0	0	0	0	1	0	0	1	1	1	1	1	1	1	1	1	1	1	1	1	1	1	1	1	1	1	1	0	0	1	1	0	1	1	1	0	0	1	1	1	0	0	0	0	0	0	0	0	0	0	0	0	0	0	0	0	0	0	0	0	0	1	0	1	0	1	1	1	1	1	1	0	0	1	0	1	0	0	0	0	0	0	0	0	0	0	0	0	0	0	0	0	0	1	1	0	0	0	0	0	0	0
	BgpSM0587	0	0	1	0	0	0	0	0	0	0	0	1	1	1	1	1	1	1	0	0	0	1	1	1	1	1	1	1	1	1	1	0	0	1	1	0	1	1	1	0	0	1	1	1	0	0	0	0	0	1	0	0	0	0	0	0	0	0	0	0	0	0	0	0	0	0	0	1	0	0	1	0	0	0	0	0	0	0	0	0	0	0	0	0	0	0	0	0	0	0	0	0	0	0	0	0	0	0	0	0	0	0	0	0	0	0
	BgpSM0034	1	1	1	1	1	1	1	0	1	1	1	1	1	1	1	1	1	1	1	1	1	1	1	1	1	1	1	1	1	1	1	0	1	0	1	1	1	1	1	1	0	1	1	0	1	1	1	0	1	1	0	1	1	1	1	1	1	0	0	1	0	1	0	1	1	1	1	1	0	1	1	1	0	1	1	0	0	0	0	1	0	1	1	0	0	1	1	0	0	0	0	0	0	1	1	1	1	0	1	0	1	1	0	0	1	1
	BgpSM0011	1	1	1	1	1	0	1	0	1	1	1	1	1	1	1	1	1	1	1	1	1	1	1	1	1	1	1	1	1	1	1	0	1	0	1	1	1	1	1	1	0	1	1	0	1	1	0	0	1	1	0	1	1	1	1	1	1	0	0	1	0	1	0	1	1	1	1	0	0	1	1	1	0	1	1	0	0	0	0	1	0	1	1	0	0	1	1	0	0	0	0	0	0	1	1	1	1	0	1	0	1	1	0	1	1	1
	BgpSM0016	1	1	1	1	1	1	1	0	1	1	1	1	1	1	1	1	1	1	1	1	1	1	1	1	1	1	1	1	1	1	1	0	1	0	1	1	1	1	1	1	0	1	1	0	1	1	1	0	1	1	0	1	1	1	1	1	1	0	0	1	0	1	0	1	1	1	1	1	0	1	1	1	0	1	1	0	0	1	0	1	0	0	1	0	0	1	1	0	0	0	0	0	0	1	1	1	1	0	1	0	1	1	0	0	1	1
	BgpSM0004	1	1	1	1	1	1	1	0	1	1	1	1	1	1	1	1	1	1	1	1	1	1	1	1	1	1	1	1	1	1	1	0	0	0	1	1	1	1	1	1	0	1	1	0	1	1	1	0	1	1	0	1	1	1	1	1	1	0	0	1	0	1	0	1	1	1	1	0	0	1	1	1	0	1	1	0	0	1	0	1	0	1	1	1	0	1	0	1	0	0	1	0	1	1	1	0	1	0	1	0	1	1	0	0	1	1
	BgpSM0003	1	1	1	1	1	1	1	0	1	1	1	1	1	1	1	0	0	1	1	1	1	1	1	0	1	1	1	1	1	1	1	0	0	0	1	1	1	1	1	1	0	1	1	0	1	1	1	0	1	1	0	1	1	1	1	1	1	0	0	1	0	1	0	1	1	1	1	1	0	1	1	1	0	1	1	0	0	1	0	1	0	1	1	0	0	1	1	0	0	0	1	0	1	1	1	0	1	0	1	0	1	1	0	0	1	1
	BgpSM0718	0	0	1	0	0	0	1	0	0	0	0	1	1	1	1	1	1	1	1	1	1	1	1	1	1	1	1	1	1	1	1	0	0	1	0	0	1	1	0	1	0	1	0	0	1	1	0	0	0	0	0	0	0	0	0	0	0	1	0	0	0	0	0	0	0	1	1	0	0	0	0	0	0	0	0	0	0	1	0	0	0	0	0	0	0	0	0	0	0	0	0	0	0	0	0	0	0	1	0	0	0	0	0	0	0	0
	BgpSM0734	0	0	1	0	0	0	1	0	0	0	0	1	1	1	1	1	1	1	1	1	1	1	1	1	1	1	1	1	1	1	1	0	0	1	0	0	1	1	0	0	0	1	0	0	1	1	0	0	0	0	0	0	0	0	0	0	0	1	0	0	0	0	0	0	0	1	1	0	0	0	0	0	0	0	0	0	0	1	0	0	0	0	0	0	0	0	0	0	0	0	0	0	0	0	0	0	0	1	0	0	0	0	0	0	0	0
	BgpSM0728	0	0	1	0	0	0	1	0	0	0	0	1	1	1	1	1	1	1	1	1	1	1	1	1	1	1	1	1	1	1	1	0	0	1	0	0	1	1	0	1	0	1	0	0	1	1	0	0	0	0	0	0	0	0	0	0	0	1	0	0	0	0	0	0	0	1	1	0	0	0	0	0	0	0	0	0	0	1	0	0	0	0	0	0	0	0	0	0	0	0	0	0	0	0	0	0	0	1	0	0	0	0	0	0	0	0
	BgpSM0348	0	0	1	0	0	0	1	0	0	0	0	1	1	1	1	1	1	1	1	1	1	1	1	1	1	1	1	1	1	1	1	0	0	1	0	1	1	1	0	1	0	1	0	0	1	1	0	0	0	0	0	1	0	0	0	0	0	1	0	0	0	0	0	0	0	1	1	0	0	0	0	0	0	0	0	0	0	1	0	0	0	0	0	0	0	0	0	0	0	0	0	0	0	1	0	0	0	1	0	0	0	0	0	0	0	0
	BgpSM0575	0	0	1	0	0	0	1	0	0	0	0	1	1	1	1	1	1	1	1	1	1	1	1	1	1	1	1	1	1	1	1	1	0	1	0	1	1	0	0	1	0	1	0	0	0	0	0	0	0	0	0	0	0	0	0	0	0	0	0	0	0	0	0	0	0	0	0	0	0	0	0	0	0	0	0	0	0	1	0	1	0	0	0	0	0	0	0	0	0	0	0	0	0	1	0	0	0	1	0	0	0	0	0	0	0	0
	BgpSM0466	0	1	0	0	0	0	0	1	0	0	0	1	1	1	0	1	1	1	1	1	1	1	1	0	1	1	1	1	1	1	1	1	0	0	1	1	1	1	1	1	0	0	1	1	1	1	1	1	0	0	0	1	0	0	0	0	0	0	0	0	0	0	1	0	1	1	1	0	0	0	1	0	0	1	1	0	0	1	0	1	0	0	0	0	0	0	0	0	0	0	0	0	0	0	0	0	1	0	0	0	0	0	0	0	0	0
	BgpSM0562	0	1	0	0	0	0	0	1	0	0	0	1	1	1	0	1	1	1	1	1	1	1	1	1	1	1	1	1	1	1	1	0	0	0	1	1	1	1	1	1	0	0	0	1	1	1	1	1	1	1	0	1	0	0	0	0	0	0	0	0	0	0	0	0	1	1	1	0	1	1	1	0	1	1	1	0	0	1	0	1	0	0	0	0	0	0	0	0	0	0	0	0	0	0	0	0	1	0	0	0	0	0	0	0	0	0
	BgpSM0517	0	1	0	0	0	0	0	1	0	0	0	1	1	1	0	1	1	1	1	1	1	1	1	0	1	1	1	1	1	1	1	1	0	0	1	1	1	1	1	1	0	0	0	1	1	1	1	1	0	0	0	1	0	0	0	0	0	0	0	0	0	0	0	0	1	1	1	0	0	1	1	0	1	1	1	1	0	1	0	1	0	0	0	0	0	0	0	0	0	0	0	0	0	0	0	0	1	0	0	0	0	0	0	0	0	0
	BgpSM0440	0	1	0	0	0	0	0	1	0	0	0	1	1	1	0	1	1	1	1	1	1	1	1	0	1	1	1	1	1	1	1	1	0	0	1	1	1	1	1	1	0	0	0	1	1	1	1	1	0	0	0	1	0	0	0	0	0	0	0	0	0	0	0	0	1	1	1	0	1	1	1	0	1	1	1	0	0	1	0	1	0	0	0	0	0	0	0	0	0	0	0	0	0	0	0	0	1	0	0	0	0	0	0	0	0	0
	BgpSM0538	0	1	0	0	0	0	0	1	0	0	0	1	1	1	0	1	1	1	1	1	1	1	1	1	1	1	1	1	1	1	1	1	0	0	0	1	1	1	1	1	0	1	0	0	1	1	1	1	0	0	0	1	0	0	0	0	0	0	0	0	0	0	0	0	0	1	1	0	1	1	1	0	1	0	1	0	1	0	0	1	0	0	0	0	0	0	0	0	0	0	0	0	0	0	0	0	1	1	0	0	0	0	0	0	0	0
	BgpSM0655	0	0	0	0	0	0	0	1	0	0	0	1	1	1	0	1	1	1	1	1	1	1	1	1	1	1	1	1	1	1	1	1	0	0	0	1	1	1	1	1	0	0	0	0	1	1	1	1	0	0	0	1	0	0	0	0	0	0	0	0	0	0	0	0	0	1	1	0	1	1	1	1	1	0	1	0	0	1	0	1	0	0	0	0	0	0	0	0	0	0	0	0	0	0	0	0	1	1	0	0	0	0	0	0	0	0
	BgpSM0396	0	0	0	0	0	0	0	1	0	0	0	1	1	1	0	1	1	1	1	1	1	1	1	0	1	1	1	1	1	1	1	1	0	0	1	1	1	0	1	1	0	1	0	0	1	1	0	1	0	0	0	1	0	0	0	0	0	0	0	0	0	0	0	0	0	1	1	0	1	1	1	0	1	0	1	0	0	0	0	1	0	0	0	0	0	1	0	0	0	0	0	0	0	0	0	0	1	0	1	0	0	0	0	0	0	0
	BgpSM0568	0	1	0	0	0	0	0	1	0	0	0	1	1	1	0	1	1	1	1	1	1	1	1	1	1	1	1	1	1	1	1	1	0	0	1	1	1	0	1	1	0	1	0	0	1	1	0	1	0	0	0	1	0	0	0	0	0	0	0	0	0	0	1	0	0	1	1	0	1	0	1	0	1	0	1	0	0	0	0	1	0	0	0	0	0	1	0	0	0	0	0	0	0	0	0	0	1	0	1	0	0	0	0	0	0	0
	BgpSM0402	0	0	0	0	0	0	0	1	0	0	0	1	1	1	0	1	1	1	1	1	1	1	1	1	1	1	1	1	1	1	1	1	0	0	1	1	1	0	1	1	0	1	0	0	1	1	0	1	0	0	0	1	0	0	0	0	0	0	0	0	0	0	1	0	0	1	1	0	1	0	1	0	1	0	0	0	0	0	0	1	0	0	0	0	0	1	0	0	0	0	0	0	0	0	0	0	1	0	1	0	0	0	0	0	0	0
	BgpSM0565	0	0	0	0	0	0	0	1	0	0	0	1	1	1	0	1	1	1	1	1	1	1	1	0	1	1	1	1	1	1	1	1	0	0	1	1	1	0	1	1	0	1	0	0	1	1	0	1	0	0	0	1	0	0	0	0	0	0	0	0	0	0	0	0	0	1	1	0	0	0	1	0	1	0	1	0	0	0	0	1	0	0	0	0	0	1	0	0	0	0	0	0	0	0	0	0	1	0	1	0	0	0	0	0	0	0
	BgpSM0485	0	1	0	0	0	0	0	1	0	0	0	0	1	1	0	1	1	1	1	1	1	1	1	1	1	1	1	1	1	1	1	1	0	0	1	1	1	0	1	1	0	1	0	0	1	1	0	1	0	0	0	1	0	0	0	0	0	0	0	0	0	0	0	0	0	1	1	0	0	0	1	0	1	1	1	0	0	0	0	1	0	0	0	0	0	1	0	0	0	0	0	0	0	0	0	0	1	0	1	0	0	0	0	0	0	0
	BgpSM0164	0	0	0	0	0	0	0	1	0	0	0	1	1	0	0	1	1	1	1	1	1	1	1	1	1	1	1	1	1	1	1	1	0	0	0	1	1	0	1	1	0	1	0	0	1	1	0	1	1	1	0	1	0	0	0	0	0	0	0	0	0	0	0	1	0	1	1	0	1	0	1	0	1	1	1	1	0	0	0	0	0	0	0	0	0	0	0	0	0	0	0	0	0	0	0	0	1	0	1	0	0	0	0	0	0	0
	BgpSM0097	0	0	0	0	0	0	0	1	0	0	0	1	1	0	0	1	1	1	1	1	1	1	1	1	1	1	1	1	1	1	1	1	0	0	0	1	1	0	1	1	0	1	0	0	1	1	0	1	1	1	0	1	0	0	0	0	0	0	0	0	0	0	0	0	0	1	1	0	0	0	1	0	1	1	1	1	1	0	0	1	0	0	0	0	0	0	0	0	0	0	0	0	0	0	0	0	1	0	1	0	0	0	0	0	0	0
	BgpSM0114	0	0	0	0	0	0	0	1	0	0	0	1	1	0	0	1	1	1	1	1	1	1	1	1	1	1	1	1	1	1	1	1	0	0	0	1	1	0	1	1	0	1	0	0	1	1	0	1	1	1	0	1	0	0	0	0	0	0	0	0	0	0	0	0	0	1	1	0	0	0	1	0	1	0	1	1	0	0	0	0	0	0	0	0	0	0	0	0	0	0	0	0	0	0	0	0	1	0	1	0	0	0	0	0	0	0
	BgpSM0118	0	1	0	0	0	0	0	1	0	0	0	1	1	0	0	1	1	1	1	1	1	1	1	1	1	1	1	1	1	1	1	1	0	0	0	1	1	0	1	1	0	1	1	0	1	1	0	1	1	1	0	1	0	0	0	0	0	0	0	0	0	0	0	0	0	1	1	0	0	0	1	0	1	1	1	1	1	0	0	0	0	0	0	0	0	0	0	0	0	0	0	0	0	0	0	0	1	0	1	0	0	0	0	0	0	0
	BgpSM0126	1	0	0	0	0	0	0	1	0	0	0	1	1	0	0	1	1	1	1	1	1	1	1	1	1	1	1	1	1	1	1	1	0	0	0	1	1	1	1	1	0	1	0	0	1	1	0	1	1	1	0	1	0	0	0	0	0	0	0	0	0	0	0	0	0	1	1	1	0	0	1	0	1	1	0	1	0	0	0	1	0	0	1	0	1	1	0	0	0	0	0	0	0	0	0	0	1	0	1	0	0	0	0	0	0	0
	BgpSM0108	0	1	0	0	0	0	0	1	0	0	0	1	1	0	0	1	1	1	1	1	1	1	1	1	1	1	1	1	1	1	1	1	0	0	0	1	1	0	1	1	0	1	0	0	1	1	0	1	1	1	0	1	0	0	0	0	0	0	0	0	0	0	0	0	0	1	1	1	0	0	1	0	1	1	1	1	0	0	0	1	0	0	0	0	0	0	0	0	0	0	0	0	0	0	0	0	1	0	1	0	0	0	0	0	0	0
	BgpSM0165	0	0	0	0	0	0	0	1	0	0	0	1	1	0	0	1	1	1	1	1	1	1	1	1	1	1	1	1	1	1	1	1	0	0	0	1	1	0	1	1	0	1	0	0	1	1	0	1	1	1	0	1	0	0	0	0	0	0	0	0	0	0	0	0	0	1	1	0	0	0	1	0	1	1	1	1	0	0	0	1	0	0	0	0	0	0	0	0	0	0	0	0	0	0	0	0	1	0	1	0	0	0	0	0	0	0
	BgpSM0152	0	1	0	0	0	0	0	1	0	0	0	1	1	0	0	1	1	1	1	1	1	1	1	1	1	1	1	1	1	1	1	1	0	0	0	1	1	0	1	1	0	1	0	0	1	1	0	1	1	1	0	1	0	0	0	0	0	0	0	0	0	0	0	0	0	1	1	0	1	0	1	0	1	0	1	1	0	0	0	0	0	0	0	0	0	0	0	0	0	0	0	0	0	0	0	0	1	0	1	0	0	0	0	0	0	0
	BgpSM0116	0	1	0	0	0	0	0	1	0	0	0	1	1	0	0	1	1	1	1	1	1	1	1	1	1	1	1	1	1	1	1	1	0	0	0	1	1	0	1	1	0	1	0	0	1	1	0	1	1	1	0	1	0	0	0	0	0	0	0	0	0	0	0	0	0	1	1	0	0	0	1	0	1	1	1	1	0	0	0	1	0	0	0	0	0	0	0	0	0	0	0	0	0	0	0	0	1	0	1	0	0	0	0	0	0	0
	BgpSM0115	0	1	0	0	0	0	0	1	0	0	0	1	1	0	0	1	1	1	1	1	1	1	1	1	1	1	1	1	1	1	1	1	0	0	0	1	1	0	1	1	0	1	1	0	1	1	0	1	1	1	0	1	0	0	0	0	0	0	0	0	0	0	0	0	0	1	1	0	1	0	1	0	1	0	1	1	0	0	0	1	0	0	0	0	0	0	0	0	0	0	0	0	0	0	0	0	1	0	1	0	0	0	0	0	0	0
	BgpSM0105	0	1	0	0	0	0	0	1	0	0	0	1	1	0	0	1	1	1	1	1	1	1	1	1	1	1	0	1	1	1	1	1	0	0	0	1	1	0	1	1	0	1	0	0	1	1	0	1	1	1	0	1	0	0	0	0	0	0	0	0	0	0	0	0	0	1	1	0	0	0	1	0	1	0	1	1	0	0	0	0	0	0	0	0	0	0	0	0	0	0	0	0	0	0	0	0	1	0	0	0	0	0	0	0	0	0
	BgpSM0074	0	0	1	0	0	0	0	0	0	0	0	0	1	1	1	1	1	1	1	1	1	1	1	1	1	0	1	1	1	1	1	0	0	0	0	1	1	1	1	1	0	1	1	0	0	0	0	0	0	0	0	0	0	0	1	0	1	0	0	0	0	0	0	0	0	1	1	1	0	0	1	1	1	0	1	1	0	0	0	1	0	0	0	0	0	0	0	0	0	0	0	0	0	0	0	0	1	1	1	0	0	0	0	0	0	1
	BgpSM0400	0	0	0	0	0	0	0	1	0	0	0	1	1	1	0	1	1	1	1	1	1	1	1	1	1	1	1	1	1	1	1	1	1	1	0	1	1	1	0	0	0	0	0	0	0	0	0	0	0	0	0	1	1	0	0	0	0	0	0	0	0	0	0	1	0	0	0	0	0	0	0	0	0	1	0	0	0	0	0	0	0	0	0	0	0	1	0	0	1	0	0	0	0	1	0	1	0	1	1	0	0	0	0	0	1	0
	BgpSM0309	0	0	0	0	0	0	0	1	0	0	0	1	1	1	0	1	1	1	1	1	1	1	1	1	1	1	1	1	1	1	1	1	1	1	0	1	1	1	0	0	0	0	0	0	0	0	0	0	0	0	0	1	1	0	0	0	0	0	0	0	0	0	0	1	0	0	0	0	0	0	0	0	0	1	0	0	0	0	0	0	0	0	0	0	0	1	0	0	1	0	0	0	0	1	0	1	0	1	1	0	0	0	0	0	1	0
	BgpSM0256	0	0	0	0	0	0	0	1	0	0	0	1	1	1	0	1	1	1	1	1	1	1	1	1	1	1	1	1	1	1	1	1	1	1	0	1	1	1	0	0	0	0	0	0	0	0	0	0	0	0	0	1	0	0	0	0	0	0	0	0	0	0	0	1	0	0	0	0	0	0	0	0	0	0	0	0	0	0	0	0	0	0	0	0	0	1	0	0	1	0	0	0	0	1	0	1	0	1	1	0	0	0	0	0	1	0
	BgpSM0376	0	0	0	0	0	0	0	1	0	0	0	1	1	1	0	1	1	1	1	1	1	1	1	1	1	1	1	1	1	1	1	1	1	1	0	1	1	1	0	0	0	0	0	0	1	1	0	0	0	0	0	1	0	0	0	0	0	0	0	0	0	0	0	1	0	0	0	0	0	0	0	0	0	1	0	0	0	0	0	0	0	0	0	0	0	1	0	0	1	0	0	0	0	1	0	1	0	1	1	0	0	0	0	0	1	0
	BgpSM0173	0	0	0	0	0	0	0	1	0	0	0	1	1	1	0	1	1	1	1	1	1	1	1	1	1	1	1	1	1	1	1	1	1	1	0	1	1	1	0	0	0	0	0	0	0	0	0	0	0	0	0	1	1	0	0	0	0	0	0	0	0	0	0	1	0	0	0	0	0	0	0	0	0	1	0	0	0	0	0	0	0	0	0	0	0	1	0	0	1	0	0	0	0	1	0	1	0	1	1	0	0	0	0	0	1	0
	BgpSM0247	0	0	0	0	0	0	0	1	0	0	0	1	1	0	0	1	0	1	1	1	1	1	1	1	1	1	1	1	1	1	1	1	1	1	0	1	1	1	0	0	0	0	0	0	0	0	0	0	0	0	0	1	0	0	0	0	0	0	0	0	0	0	0	1	0	0	0	0	0	0	0	0	0	0	0	0	0	0	0	0	0	0	0	0	0	1	0	0	1	0	0	0	0	1	0	0	0	1	1	0	0	0	0	0	1	0
	BgpSM0620	0	0	1	0	1	0	0	1	0	0	0	1	1	1	1	1	1	1	1	1	1	1	1	1	1	1	1	1	1	1	1	0	0	1	1	1	1	1	1	1	0	1	1	1	0	0	0	0	0	0	0	0	0	0	1	0	0	0	0	0	0	0	1	1	0	1	1	1	0	0	1	0	0	0	1	1	0	0	0	0	0	0	0	0	0	0	0	0	0	0	0	0	0	0	0	0	0	1	0	0	0	0	0	0	0	0
	BgpSM0524	0	0	1	0	1	0	0	1	0	0	0	1	1	1	1	1	1	1	1	1	1	1	1	1	1	1	1	1	1	1	1	0	0	1	1	1	1	1	1	1	0	1	1	1	0	0	0	0	0	0	0	0	0	0	1	0	0	0	0	0	0	0	1	0	0	1	1	1	0	0	1	0	0	0	1	1	1	0	0	0	0	0	0	0	0	1	0	0	0	0	0	0	0	0	0	0	0	1	0	1	0	0	0	0	0	0
	BgpSM0726	0	0	1	0	0	0	0	1	0	0	0	1	1	1	1	1	1	1	1	1	1	1	1	1	1	1	1	1	1	1	1	0	0	1	1	1	1	1	1	1	0	0	1	1	0	0	0	0	0	0	0	0	0	0	1	0	0	0	0	0	0	0	1	0	0	1	1	1	0	0	1	0	0	0	1	1	0	0	0	0	0	0	0	0	0	0	0	0	0	0	0	0	0	0	0	0	0	1	0	1	0	0	0	0	0	0
	BgpSM0057	1	1	1	0	1	1	1	1	1	0	0	0	1	0	0	0	0	1	1	1	1	0	0	0	0	1	1	1	1	1	1	1	0	0	1	1	1	1	1	1	0	1	1	1	1	1	0	0	0	1	1	1	0	0	0	0	0	0	0	1	0	0	0	1	0	1	0	1	0	1	1	0	0	0	0	0	0	1	0	1	0	0	0	1	0	0	0	0	0	0	0	0	0	0	0	0	0	1	1	1	0	0	1	0	0	1
	BgpSM0539	0	0	0	0	0	0	0	1	0	0	0	1	1	1	0	1	1	1	1	1	1	1	1	0	1	1	1	1	1	1	1	1	0	0	1	1	1	1	1	1	0	1	0	0	0	0	0	1	0	0	0	1	0	0	0	0	0	0	0	0	0	0	0	0	0	1	1	1	0	0	1	0	0	1	0	1	0	1	0	1	0	0	0	0	0	0	0	0	0	0	0	1	0	0	0	0	0	1	0	0	0	0	0	0	0	0
	BgpSM0688	0	0	0	0	0	0	0	1	0	0	0	1	1	1	0	1	1	1	1	1	1	1	1	1	1	1	1	1	1	1	1	1	0	0	1	1	1	1	1	1	0	1	0	0	1	1	0	1	0	0	0	1	0	0	0	0	0	0	0	0	0	0	1	0	0	1	1	1	0	0	0	0	0	0	1	1	0	0	0	0	0	0	0	0	0	0	0	0	0	0	0	0	0	0	0	0	0	1	0	0	0	0	0	0	0	0
	BgpSM0635	0	0	0	0	0	0	0	1	0	0	0	1	1	1	0	1	1	1	1	1	1	1	1	1	1	1	1	1	1	1	1	1	0	0	1	1	1	1	1	1	0	1	0	0	1	1	1	1	0	0	0	1	0	0	0	0	0	0	0	0	0	0	1	0	0	0	0	0	0	0	1	0	0	0	1	1	0	0	0	0	0	0	0	0	0	0	0	0	0	0	0	0	0	0	0	0	0	1	0	0	0	0	0	0	0	0
	BgpSM0603	0	0	1	0	0	0	0	1	0	0	0	1	1	1	0	1	1	1	1	1	1	1	1	1	1	1	1	1	1	1	1	1	0	0	1	1	1	1	1	1	0	1	0	0	1	1	1	1	0	0	0	1	0	0	1	0	0	0	0	0	0	0	1	0	0	1	1	0	1	0	1	0	0	0	1	0	0	1	0	1	0	0	0	0	0	0	0	0	0	0	0	0	0	0	0	0	0	1	0	0	0	0	0	0	0	0
	BgpSM0684	0	0	0	0	0	0	0	1	0	0	0	1	1	1	0	1	1	1	1	1	1	1	1	1	1	1	1	1	1	1	1	1	0	0	1	1	1	1	1	1	0	1	0	0	1	1	0	1	0	0	0	1	0	0	0	0	0	0	0	0	0	0	1	0	0	1	1	0	0	0	1	0	0	0	1	1	0	0	0	0	0	0	0	0	0	0	0	0	0	0	0	0	0	0	0	0	0	1	0	0	0	0	0	0	0	0
	BgpSM0679	0	0	0	0	0	0	0	1	0	0	0	1	1	1	0	1	1	1	1	1	1	1	1	0	1	1	1	1	1	1	1	1	0	0	1	1	1	1	1	1	0	1	0	0	0	0	0	0	0	0	0	0	0	0	0	0	0	0	0	0	0	0	1	0	0	1	1	0	0	0	0	0	0	0	0	1	0	0	0	0	0	0	0	0	0	0	0	0	0	0	0	0	0	0	0	0	0	1	0	0	0	0	0	0	0	0
	BgpSM0526	0	0	1	0	0	0	0	1	0	0	0	1	1	1	0	1	1	1	1	1	1	1	1	1	1	1	1	1	1	1	1	1	0	0	1	1	1	1	1	1	0	1	0	0	1	1	0	1	0	0	0	1	0	0	1	0	0	0	0	0	0	0	1	1	0	1	1	1	0	0	1	0	0	1	1	0	0	1	0	0	0	0	0	0	0	0	0	0	0	0	1	1	0	0	0	0	0	1	0	0	0	0	0	0	0	0
	BgpSM0594	0	0	1	0	0	0	0	1	0	0	0	1	1	1	0	1	1	1	1	1	1	1	1	1	1	1	1	1	1	1	1	1	0	0	1	1	1	1	1	1	0	1	0	0	1	1	1	1	0	0	0	1	0	0	0	0	0	0	0	0	0	0	1	1	0	1	1	0	1	0	0	0	0	0	1	1	0	0	0	1	0	0	0	0	0	0	0	0	0	0	1	1	0	0	0	0	0	1	0	0	0	0	0	0	0	0
	BgpSM0621	0	0	1	0	0	0	0	1	0	0	0	1	1	1	0	1	1	1	1	1	1	1	1	1	1	1	1	1	1	1	1	1	0	0	1	1	1	1	1	1	0	1	0	0	1	1	1	1	0	0	0	1	0	0	1	0	0	0	0	0	0	0	1	1	0	1	1	0	0	0	1	0	0	1	1	0	0	1	0	1	0	0	0	0	0	0	0	0	0	0	1	1	0	0	0	0	0	1	0	0	0	0	0	0	0	0
	BgpSM0549	0	0	1	0	0	0	0	1	0	0	0	1	1	1	0	1	1	1	1	1	1	1	1	1	1	1	1	1	1	1	1	1	0	0	1	1	1	1	1	1	0	1	0	0	1	1	1	1	0	0	0	1	0	0	1	0	0	0	0	0	0	0	1	1	0	1	1	0	1	0	1	0	0	0	1	0	0	1	0	1	0	0	0	0	0	0	0	0	0	0	0	0	0	0	0	0	0	1	0	0	0	0	0	0	0	0
	BgpSM0475	0	1	0	0	0	0	1	0	1	1	1	1	1	0	1	1	1	1	1	1	1	1	1	1	1	1	1	1	1	1	1	0	0	0	1	1	1	1	1	1	0	1	0	0	0	0	0	0	0	0	1	1	0	0	0	0	0	0	0	1	0	0	0	0	0	0	0	1	0	0	1	0	0	0	0	0	0	0	0	0	0	0	0	0	0	0	0	0	0	0	0	0	0	0	0	0	1	0	0	1	0	0	0	0	0	1
	BgpSM0162	0	1	0	0	0	1	1	0	0	1	1	0	1	1	1	1	1	1	1	1	1	1	1	1	1	1	1	1	1	1	1	0	0	0	0	1	1	0	1	1	0	1	1	0	0	0	0	0	0	0	0	1	0	0	0	0	0	0	0	0	0	0	0	0	0	1	0	1	0	0	1	0	0	0	0	0	0	0	0	0	0	0	0	0	0	0	0	0	1	0	0	0	0	0	0	0	1	0	0	0	0	0	0	0	0	1
	BgpSM0219	0	1	0	0	0	0	1	0	0	1	1	0	1	0	1	1	1	1	1	1	1	1	1	1	1	1	1	1	1	1	1	0	0	0	0	1	1	0	1	1	0	1	1	0	0	0	0	0	0	0	0	1	0	0	0	0	0	0	0	0	0	0	0	0	0	1	0	1	0	0	1	0	0	0	0	0	0	0	0	0	0	0	0	0	0	0	0	0	0	0	0	0	0	0	0	0	0	0	0	0	0	0	0	0	0	1
	BgpSM0541	0	1	0	0	0	0	1	0	0	1	1	0	1	0	1	1	1	1	1	1	1	1	1	1	1	1	1	1	1	1	1	0	0	0	0	1	1	0	1	1	0	1	0	0	0	0	0	0	0	0	0	1	0	0	0	0	0	0	0	0	0	0	0	0	0	1	0	1	0	0	1	0	0	0	0	0	0	0	0	0	0	0	0	0	0	0	0	0	0	0	0	0	0	0	0	0	0	0	0	1	0	0	0	0	0	1
	BgpSM0520	0	1	0	0	0	0	1	0	0	1	1	0	1	1	1	1	1	1	1	1	1	1	1	1	1	1	1	1	1	1	1	0	0	0	0	1	1	0	1	1	0	1	0	0	0	0	0	0	0	0	0	1	0	0	0	0	0	0	0	0	0	0	0	0	0	1	0	1	0	0	1	0	0	0	0	0	0	0	0	0	0	0	0	0	0	0	0	0	0	0	0	0	0	0	0	0	0	0	0	1	0	0	0	0	0	1
	BgpSM0746	1	0	1	1	1	0	1	0	0	0	0	1	1	1	1	1	1	1	1	1	1	1	1	1	1	1	1	1	1	1	1	0	0	0	0	1	0	0	0	0	0	0	0	0	0	0	0	0	0	0	0	0	0	0	0	0	0	0	0	0	0	0	0	0	0	0	0	0	0	0	0	0	0	0	0	0	0	0	0	0	0	0	0	0	0	0	0	0	0	0	0	0	0	0	0	0	1	0	0	0	1	0	0	0	0	0
	BgpSM0731	1	1	1	1	1	0	1	0	0	0	0	1	1	1	1	1	1	1	1	1	1	1	1	1	1	1	1	1	1	1	1	0	0	0	0	1	0	0	0	0	0	0	0	0	0	0	0	0	0	0	0	0	0	0	0	0	0	0	0	0	0	0	0	0	0	0	0	0	0	0	0	0	0	0	0	0	0	0	0	0	0	0	0	0	0	0	0	0	0	0	0	0	0	0	0	0	1	0	0	0	0	0	0	0	0	0
	BgpSM0739	1	1	1	1	1	1	1	0	0	0	0	1	1	1	1	0	1	1	1	1	1	1	1	1	1	1	1	1	1	1	1	0	0	0	0	1	0	0	0	0	0	0	0	0	0	0	0	0	0	0	0	0	0	0	0	0	0	0	0	0	0	0	0	0	0	0	0	0	0	0	0	0	0	0	0	0	0	0	0	0	0	0	0	0	0	0	0	0	0	0	0	0	0	0	0	0	1	0	0	0	0	0	0	0	0	0
	BgpSM0745	1	1	1	1	1	1	1	0	0	0	0	1	1	1	1	1	1	1	1	1	1	1	1	1	1	1	0	1	1	1	1	0	0	0	0	1	0	0	0	0	0	0	0	0	0	0	0	0	0	0	0	0	0	0	0	0	0	0	0	0	0	0	0	0	0	0	0	0	0	0	0	0	0	0	0	0	0	0	0	0	0	0	0	0	0	0	0	0	0	0	0	0	0	0	0	0	1	0	0	0	0	0	0	0	0	0
	BgpSM0719	1	1	1	1	1	1	1	0	0	0	0	1	1	1	1	1	1	1	1	1	1	1	1	1	1	1	1	1	1	1	1	0	0	0	0	1	0	0	0	0	0	0	0	0	0	0	0	0	0	0	0	0	0	0	0	0	0	0	0	0	0	0	0	0	0	0	0	0	0	0	0	0	0	0	0	0	0	0	0	0	0	0	0	0	0	0	0	0	0	0	0	0	0	0	0	0	1	0	0	0	0	0	0	0	0	0
	BgpSM0459	1	1	1	1	1	1	1	0	0	0	0	1	1	1	1	1	1	1	1	1	1	1	1	1	1	1	1	1	1	1	1	0	0	0	0	1	0	0	0	0	0	0	0	0	0	0	0	0	0	0	0	0	0	0	0	0	0	0	0	0	0	0	0	0	0	0	0	0	0	0	0	0	0	0	0	0	0	0	0	0	0	0	0	0	0	0	0	0	0	0	0	0	0	0	0	0	1	0	0	0	1	0	0	0	0	0
	BgpSM0748	1	1	1	1	1	1	1	0	0	0	0	1	1	1	1	1	1	1	1	1	1	1	0	1	1	1	1	1	1	1	1	0	0	0	0	1	0	0	0	0	0	0	0	0	0	0	0	0	0	0	0	0	0	0	0	0	0	0	0	0	0	0	0	0	0	0	0	0	0	0	0	0	0	0	0	0	0	0	0	0	0	0	0	0	0	0	0	0	0	0	0	0	0	0	0	0	1	0	0	0	0	0	0	0	0	0
	BgpSM0628	1	1	1	1	1	1	1	0	0	0	0	1	1	1	1	1	1	1	1	1	1	1	1	1	1	1	1	1	1	1	1	0	0	0	0	1	0	0	0	0	0	0	0	0	0	0	0	0	0	0	0	0	0	0	0	0	0	0	0	0	0	0	0	0	0	0	0	0	0	0	0	0	0	0	0	0	0	0	0	0	0	0	0	0	0	0	0	0	0	0	0	0	0	0	0	0	1	0	0	0	0	0	0	0	0	0
	BgpSM0659	1	1	1	1	1	1	1	0	0	0	0	1	1	1	1	1	1	1	1	1	1	1	1	1	1	1	1	1	1	1	1	0	0	0	0	1	0	0	0	0	0	0	0	0	0	0	0	0	0	0	0	0	0	0	0	0	0	0	0	0	0	0	0	0	0	0	0	1	0	0	0	0	0	0	0	0	0	0	0	0	0	0	0	0	0	0	0	0	0	0	0	0	0	0	0	0	1	0	0	0	0	0	0	0	0	0
	BgpSM0752	1	1	1	1	1	1	1	0	0	0	0	1	1	1	1	1	1	1	1	1	1	1	0	1	1	1	1	1	1	1	1	0	0	0	0	1	0	0	0	0	0	0	0	0	0	0	0	0	0	0	0	0	0	0	0	0	0	0	0	0	0	0	0	0	0	0	0	0	0	0	0	0	0	0	0	0	0	0	0	0	0	0	0	0	0	0	0	0	0	0	0	0	0	0	0	0	1	0	0	0	0	0	0	0	0	0
	BgpSM0747	1	1	1	1	1	1	1	0	0	0	0	1	1	1	1	1	1	1	1	1	1	1	1	1	1	1	1	1	1	1	1	0	0	0	0	0	0	0	0	0	0	0	0	0	0	0	0	0	0	0	0	0	0	0	0	0	0	0	0	0	0	0	0	0	0	0	0	0	0	0	0	0	0	0	0	0	0	0	0	0	0	0	0	0	0	0	0	0	0	0	0	0	0	0	0	0	1	0	0	0	1	0	0	0	0	0
	BgpSM0478	0	0	1	0	0	0	0	0	0	0	0	0	0	1	0	1	1	1	0	0	0	1	1	1	1	0	1	1	1	1	1	1	0	1	0	1	1	0	1	1	0	1	1	1	0	1	0	0	0	1	0	0	0	0	0	0	0	0	0	0	0	0	0	0	0	1	0	1	0	0	0	0	1	0	1	0	0	0	0	1	0	0	0	0	0	0	0	0	0	0	1	0	0	0	0	0	1	1	0	0	0	0	0	0	0	0
	BgpSM0593	0	1	1	0	0	0	0	0	0	0	0	0	0	1	0	1	1	1	0	0	0	1	1	1	1	0	1	1	1	1	1	1	0	1	1	1	1	0	1	1	0	1	1	1	0	0	0	0	0	1	0	0	0	0	0	0	0	0	0	0	0	0	0	0	0	1	0	0	0	1	0	0	1	0	1	0	0	0	0	1	0	0	0	0	0	0	0	0	0	0	1	0	0	0	0	0	1	1	0	0	0	0	0	0	0	0
	BgpSM0258	0	1	1	0	0	0	0	0	0	0	0	0	0	1	0	1	1	1	0	0	0	1	1	1	1	0	1	1	1	1	1	1	0	1	0	1	1	1	1	1	0	0	1	1	0	0	0	0	0	1	0	0	0	0	0	0	0	0	0	0	0	0	0	0	0	1	1	0	0	0	0	0	1	0	0	0	0	0	0	1	0	0	0	0	0	0	0	0	0	0	1	1	0	0	0	0	1	1	0	1	0	0	0	0	0	0
	BgpSM0422	0	1	1	0	0	0	0	0	0	0	0	0	0	1	0	1	1	1	0	0	0	1	1	1	1	0	1	1	1	1	1	1	0	1	0	1	1	0	1	1	0	0	1	0	0	0	0	0	0	1	0	0	0	0	0	0	0	0	0	0	0	0	0	0	0	1	0	0	0	0	0	0	1	0	0	0	0	0	0	1	0	0	1	0	0	0	0	0	0	0	1	0	0	0	0	0	1	1	0	0	0	0	0	0	0	0
	BgpSM0306	0	0	1	0	0	0	0	0	0	0	0	0	0	1	0	1	1	1	0	0	0	1	1	1	1	0	1	1	1	1	1	1	0	1	0	1	1	0	1	1	0	1	1	0	0	0	0	0	0	1	0	0	0	0	0	0	0	0	0	0	0	0	0	0	0	1	0	1	0	0	0	0	1	0	1	0	0	0	0	1	0	0	1	0	0	0	0	0	0	0	1	1	0	0	0	0	1	1	0	0	0	0	0	0	0	0
	BgpSM0630	0	0	1	0	0	0	0	0	0	0	0	0	0	1	0	1	1	1	0	0	0	1	1	1	1	1	1	1	1	1	1	1	0	1	1	1	1	0	1	1	0	1	1	0	0	0	0	0	0	1	0	0	0	0	0	0	0	0	0	0	0	0	1	0	0	1	0	1	0	0	0	0	1	0	1	1	0	0	0	1	0	0	0	0	0	0	0	0	0	0	1	1	0	0	0	0	1	1	0	0	0	0	0	0	0	0
	BgpSM0176	0	0	1	0	0	0	1	0	0	0	0	0	0	1	0	1	1	1	0	0	0	1	1	1	1	1	1	1	1	1	1	1	0	1	0	1	1	0	1	1	0	1	1	0	1	1	0	0	0	1	0	0	0	0	0	0	0	0	0	0	0	0	0	0	0	0	0	0	0	1	0	0	1	0	0	1	0	0	0	1	0	0	0	0	0	0	0	0	0	0	1	1	0	0	0	0	1	1	0	0	0	0	0	0	0	0
	BgpSM0298	0	0	1	0	0	0	0	0	0	0	0	0	0	1	0	1	1	1	0	0	0	1	1	1	1	1	1	1	1	1	1	1	0	1	0	1	1	0	1	1	0	1	1	0	1	1	0	0	0	1	0	0	0	0	0	0	0	0	0	0	0	0	0	0	0	0	0	0	0	0	0	0	1	0	0	1	0	0	0	1	1	0	0	0	0	0	0	0	0	0	1	0	0	0	0	0	1	1	0	0	0	0	0	0	0	0
	BgpSM0457	0	0	1	0	0	0	0	0	0	0	0	0	0	1	0	1	1	1	0	0	0	1	1	1	1	1	1	1	1	1	1	1	0	1	0	1	1	0	1	1	0	1	1	0	1	1	0	0	0	1	0	0	0	0	0	0	0	0	0	0	0	0	0	0	0	1	0	0	0	0	0	0	1	0	0	1	0	0	0	1	1	0	0	0	0	0	0	0	0	0	1	0	0	0	0	0	1	1	0	0	0	0	0	0	0	0
	BgpSM0358	0	0	1	0	0	0	0	0	0	0	0	0	0	1	0	1	1	1	0	0	0	1	1	1	1	1	1	1	1	1	1	1	0	1	0	1	1	0	1	1	0	0	1	0	1	1	0	0	0	1	0	0	0	0	0	0	0	0	0	0	0	0	0	0	0	1	0	0	0	0	0	0	1	0	0	1	0	0	0	1	0	0	1	0	0	0	0	0	0	0	1	0	0	0	0	0	1	1	0	0	0	0	0	0	0	0
	BgpSM0452	0	0	1	0	0	0	0	0	0	0	0	0	0	1	0	1	1	1	0	0	0	1	1	1	1	1	1	1	1	1	1	1	0	1	0	1	1	0	1	1	0	1	1	0	0	1	0	0	0	1	0	0	0	0	0	0	0	0	0	0	0	0	0	0	0	1	0	0	0	0	0	0	1	0	0	0	0	0	0	1	1	0	0	0	0	0	0	0	0	0	1	0	0	0	0	0	1	1	0	0	0	0	0	0	0	0
	BgpSM0590	0	1	1	0	0	0	0	0	0	0	0	0	0	1	0	1	1	1	0	0	0	1	1	1	1	1	1	1	1	1	1	1	0	1	0	1	1	0	1	1	0	1	1	0	1	1	0	0	0	1	0	0	0	0	0	0	0	0	0	0	0	0	0	0	0	0	0	0	0	0	0	0	1	0	0	1	0	0	0	1	1	0	1	0	0	0	0	0	0	0	1	0	0	0	0	0	1	1	0	0	0	0	0	0	0	0
	BgpSM0446	0	0	1	0	0	0	0	0	0	0	0	0	0	1	0	1	1	1	0	0	0	1	1	1	1	1	1	1	1	1	1	1	0	1	0	1	1	0	1	1	0	1	1	0	1	1	0	0	0	1	0	0	0	0	0	0	0	0	0	0	0	0	0	0	0	0	0	0	0	1	0	0	1	0	0	1	0	0	0	1	1	0	1	0	0	0	0	0	0	0	1	0	0	0	0	0	1	1	0	0	0	0	0	0	0	0
	BgpSM0455	0	0	0	0	0	1	0	1	0	0	0	1	1	1	1	1	1	1	1	1	1	1	1	1	1	1	1	1	1	1	1	0	0	1	0	1	1	1	1	1	0	1	1	1	1	1	1	1	0	0	0	1	0	0	1	1	1	1	0	0	1	0	1	1	1	1	1	1	1	1	1	1	1	1	0	1	1	0	0	1	0	0	0	0	0	0	0	0	0	0	1	0	0	0	0	0	0	1	1	0	0	1	0	0	0	0
	BgpSM0210	1	1	1	0	1	0	1	1	1	0	0	1	1	1	0	1	1	1	1	1	1	1	1	1	1	1	1	1	1	1	1	0	0	1	0	0	1	1	1	0	1	1	0	0	0	0	0	0	0	0	0	0	0	0	0	0	0	0	0	0	0	0	0	1	0	1	1	1	1	0	0	0	0	0	0	0	0	0	0	0	0	0	1	0	0	1	0	0	0	0	0	0	0	0	0	0	1	1	0	0	0	0	1	1	0	0
	BgpSM0009	1	1	1	1	1	1	1	1	1	1	1	1	1	1	1	1	1	1	1	1	1	1	1	1	1	1	1	1	1	1	1	0	1	1	1	1	1	1	1	1	0	1	1	0	1	1	0	1	0	0	0	0	1	1	1	1	1	1	0	0	0	1	1	1	1	1	1	1	0	1	1	1	0	1	1	0	0	1	0	1	0	1	1	1	0	1	0	1	1	0	1	1	0	1	0	1	1	0	0	1	1	1	0	1	1	1
	BgpSM0672	1	0	1	0	0	0	0	0	0	0	0	1	1	1	1	1	1	1	1	1	1	1	1	1	1	1	1	1	1	1	1	0	0	1	1	1	1	1	0	0	0	1	0	0	1	1	1	1	0	0	0	0	0	0	0	0	0	0	0	0	0	0	0	0	1	1	1	0	0	0	1	0	0	0	1	0	0	1	0	1	0	0	0	0	0	0	0	0	0	0	0	0	0	0	0	0	0	1	0	0	0	0	0	0	0	0
	BgpSM0505	1	0	1	0	0	0	0	0	1	0	0	1	1	1	1	1	1	1	1	1	1	1	1	1	1	0	1	1	1	1	1	0	0	1	1	1	1	1	0	0	0	1	0	0	1	1	0	1	0	0	0	0	0	0	0	0	0	0	0	0	0	0	0	0	1	1	1	0	0	0	1	0	0	0	0	0	0	0	0	1	0	0	0	0	0	0	0	0	0	0	0	0	0	0	0	0	0	1	0	0	0	0	0	0	0	0
	BgpSM0241	1	0	1	0	0	0	0	0	0	0	0	1	1	1	1	1	1	1	1	1	1	1	1	1	1	1	1	1	1	1	1	0	0	1	1	1	1	1	0	0	0	1	0	0	1	1	1	1	0	0	0	0	0	0	0	0	0	0	0	0	0	0	0	0	1	1	1	0	0	0	0	0	0	0	1	0	0	0	0	1	0	0	0	0	0	0	0	0	0	0	0	0	0	0	0	0	0	1	0	0	0	0	0	0	0	0
	BgpSM0643	1	1	1	0	0	0	0	0	0	0	0	1	1	1	1	1	1	1	1	1	1	1	1	1	1	1	1	1	1	1	1	0	0	1	1	1	1	1	0	0	0	0	0	0	1	1	0	0	0	0	0	0	0	0	0	0	0	0	0	0	0	0	0	0	0	1	1	0	0	0	1	0	0	0	0	0	0	0	0	0	0	0	0	0	0	0	0	0	0	0	0	0	0	0	0	0	0	1	0	0	0	0	0	0	0	0
	BgpSM0750	1	1	1	0	0	0	0	0	1	0	0	1	1	1	1	1	1	1	1	1	1	1	1	1	1	1	1	1	1	1	1	0	0	1	1	1	1	1	0	0	0	1	0	0	0	0	1	0	0	0	0	0	0	0	0	0	0	0	0	0	0	0	0	0	1	1	1	0	0	0	1	0	0	0	0	0	0	0	0	1	0	0	0	0	0	0	0	0	0	0	0	0	0	0	0	0	0	1	0	0	0	0	0	0	0	0
	BgpSM0383	1	1	1	0	1	0	0	0	1	0	0	1	1	1	1	1	1	1	1	1	1	1	1	1	1	1	1	1	1	1	1	0	0	1	1	1	1	1	0	0	0	1	0	0	1	1	1	1	0	0	0	0	0	0	0	0	0	0	0	0	0	0	0	0	1	1	1	0	0	0	1	0	0	0	0	0	0	0	0	1	0	0	0	0	0	0	0	0	0	0	0	0	0	0	0	0	0	1	0	0	0	0	0	0	0	0
	BgpSM0616	1	1	1	0	1	0	0	0	0	0	0	1	1	1	1	1	1	1	1	1	1	1	1	1	1	1	1	1	1	1	1	0	0	1	1	1	1	1	0	0	0	1	0	0	1	1	1	1	0	0	0	0	0	0	0	0	0	0	0	0	0	0	1	0	1	1	1	0	0	0	1	0	0	0	1	0	0	0	0	1	0	0	0	0	0	0	0	0	0	0	0	0	0	0	0	0	0	1	0	0	0	0	0	0	0	0
	BgpSM0414	1	1	1	0	0	0	0	0	1	0	0	1	1	1	1	1	1	1	1	1	1	1	1	1	1	1	1	1	1	1	1	0	0	1	1	1	1	1	0	0	0	1	0	0	1	1	1	1	0	0	0	0	0	0	0	0	0	0	0	0	0	0	0	0	1	1	1	0	0	0	1	0	0	0	0	0	0	0	0	1	0	0	0	0	0	0	0	0	0	0	0	0	0	0	0	0	0	1	0	0	0	0	0	0	0	0
	BgpSM0697	1	1	1	0	0	0	0	0	1	0	0	1	1	1	1	1	1	1	1	1	1	1	1	1	1	1	1	1	1	1	1	0	0	1	1	1	1	1	1	0	0	1	0	0	1	1	1	1	0	0	0	0	0	0	0	0	0	0	0	0	0	0	0	0	1	1	1	0	0	0	1	0	0	0	0	0	0	0	0	1	0	0	0	0	0	0	0	0	0	0	0	0	0	0	0	0	0	1	0	0	0	0	0	0	0	0
	BgpSM0710	1	1	1	0	0	0	0	0	0	0	0	1	1	1	1	1	1	1	1	1	1	1	1	1	1	1	1	1	1	1	1	0	0	1	1	1	1	1	0	0	0	1	0	0	1	1	1	1	0	0	0	0	0	0	0	0	0	0	0	0	0	0	0	0	1	1	1	0	0	0	1	0	0	0	1	0	0	0	0	1	0	0	0	0	0	0	0	0	0	0	0	0	0	0	0	0	0	1	0	0	0	0	0	0	0	0
	BgpSM0617	1	1	1	0	1	0	0	1	1	0	0	1	1	1	1	1	1	1	1	1	1	1	1	1	1	1	1	1	1	1	1	0	0	1	0	1	1	1	0	0	0	1	0	0	1	1	1	1	0	0	0	0	0	0	0	0	0	0	0	0	0	0	0	0	0	1	1	0	0	0	0	0	0	0	0	0	0	1	0	0	0	0	0	0	0	0	0	0	0	0	0	0	0	0	0	0	0	1	1	0	0	0	0	0	0	0
	BgpSM0545	1	1	1	0	1	0	0	1	1	0	0	1	1	1	1	1	1	1	1	1	1	1	0	1	1	0	1	1	1	1	1	0	0	1	0	1	1	1	0	0	0	1	0	0	1	1	1	1	0	0	0	0	0	0	0	0	0	0	0	0	0	0	0	0	1	1	1	0	0	0	0	0	0	0	1	0	0	1	0	1	0	0	0	0	0	0	0	0	0	0	0	0	0	0	0	0	0	1	1	0	0	0	0	0	0	0
	BgpSM0730	1	1	1	0	0	0	0	1	1	0	0	1	1	1	1	1	1	1	1	1	1	1	1	1	1	1	1	1	1	1	1	0	0	1	0	1	1	1	0	0	0	1	0	0	1	1	1	1	0	0	0	0	0	0	0	0	0	0	0	0	0	0	0	0	0	1	1	0	0	0	0	0	0	0	0	0	0	1	0	1	0	0	0	0	0	0	0	0	0	0	0	0	0	0	0	0	0	1	1	0	0	0	0	0	0	0
	BgpSM0725	1	1	1	0	1	0	0	0	1	0	0	1	1	1	1	1	1	1	1	1	1	1	1	1	1	1	1	1	1	1	1	0	0	1	0	1	1	1	0	0	0	1	0	0	1	1	1	1	0	0	0	0	0	0	0	0	0	0	0	0	0	0	0	0	1	1	1	0	0	0	0	0	0	0	1	0	0	1	0	1	0	0	0	0	0	0	0	0	0	0	0	0	0	0	0	0	0	1	1	0	0	0	0	0	0	0
	BgpSM0579	1	1	1	0	1	0	0	1	1	0	0	1	1	1	1	1	1	1	1	1	1	1	1	1	1	1	1	1	1	1	1	0	0	1	1	1	1	1	0	0	0	1	0	0	1	1	1	1	0	0	0	0	0	0	0	0	0	0	0	0	0	0	0	0	0	1	1	0	0	0	0	0	0	0	0	0	0	0	0	1	0	0	0	0	0	0	0	0	0	0	0	0	0	0	0	0	0	1	1	0	0	0	0	0	0	0
	BgpSM0540	1	1	1	0	1	0	0	1	1	0	0	1	1	1	1	1	1	1	1	1	1	1	1	1	1	1	1	1	1	1	1	0	0	1	0	1	1	1	0	0	0	1	0	0	1	1	1	1	0	0	0	0	0	0	0	0	0	0	0	0	0	0	0	0	0	1	1	0	0	0	0	0	0	0	1	0	0	1	0	1	0	0	0	0	0	0	0	0	0	0	0	0	0	0	0	0	0	1	1	0	0	0	0	0	0	0
	BgpSM0669	1	1	1	0	1	0	0	0	1	0	0	1	1	1	1	1	1	1	1	1	1	1	1	1	1	1	1	0	0	1	1	0	0	1	1	1	1	1	0	0	0	1	0	0	1	1	1	1	0	0	0	0	0	0	0	0	0	0	0	0	0	0	1	1	1	1	1	0	0	0	0	0	0	0	0	0	0	0	0	0	0	0	0	0	0	0	0	0	0	0	0	0	0	0	0	0	0	1	1	0	0	0	0	0	0	0
	BgpSM0689	1	1	1	1	1	0	1	1	1	0	0	1	1	1	1	1	1	1	1	1	1	1	1	1	1	1	1	1	1	1	1	0	0	0	1	1	1	1	0	0	0	1	0	0	0	0	1	1	0	0	0	0	0	0	0	0	0	0	0	0	0	0	0	0	1	1	1	0	0	0	0	0	0	0	1	0	0	1	0	1	0	0	0	0	0	0	0	0	0	0	0	0	0	0	0	0	0	1	1	0	0	0	0	0	0	0
	BgpSM0677	0	0	0	0	0	0	0	0	0	0	0	0	0	0	0	0	0	0	0	0	0	0	0	0	0	0	1	0	0	1	1	0	0	1	1	1	0	1	1	1	1	1	1	0	0	0	0	0	1	1	1	0	0	0	0	0	0	0	0	0	0	0	0	0	0	1	1	1	0	1	0	0	0	0	1	0	0	0	0	1	0	0	0	0	0	0	0	0	0	0	1	1	0	0	0	0	1	1	0	0	0	0	0	0	0	0
	BgpSM0209	0	0	0	0	0	0	0	0	0	0	0	0	0	0	0	0	0	0	0	0	0	0	0	1	0	0	1	0	0	1	1	0	0	1	1	1	0	1	0	1	1	1	1	0	0	0	0	0	1	1	1	0	0	0	0	0	0	0	0	0	0	0	0	1	0	1	1	1	0	1	0	0	0	0	1	0	0	0	0	1	0	0	0	0	0	0	0	0	0	0	0	0	0	0	0	0	1	1	0	0	0	0	0	0	0	0
	BgpSM0206	0	0	0	0	0	0	0	0	0	0	0	0	0	0	0	0	0	0	0	0	0	0	0	1	0	0	1	0	0	1	1	0	0	1	1	1	0	1	1	1	1	1	1	0	0	0	0	0	1	1	1	0	0	0	0	0	0	0	0	0	0	0	0	1	0	1	1	1	0	1	0	0	0	0	1	0	0	0	0	1	0	0	0	0	0	0	0	0	0	0	0	0	0	0	0	0	1	1	0	0	0	0	0	0	0	0
	BgpSM0397	0	0	0	0	0	0	0	0	0	0	0	0	0	0	0	0	0	0	0	0	0	0	0	1	0	0	1	0	0	1	1	0	0	1	1	1	0	1	0	1	1	1	1	0	0	0	0	0	1	1	1	0	0	0	0	0	0	0	0	0	0	0	0	1	0	1	1	1	0	1	0	0	0	0	1	0	0	0	0	1	0	0	0	0	0	0	0	0	0	0	0	0	0	0	0	0	1	1	0	0	0	0	0	0	0	0
	BgpSM0546	0	0	0	0	0	0	0	0	0	0	0	0	1	0	0	1	0	0	0	0	0	1	1	1	1	1	0	0	0	1	1	0	0	1	1	1	0	1	1	0	0	1	1	0	0	0	0	0	0	0	0	0	0	0	0	0	0	0	0	0	0	0	0	0	0	1	1	1	1	1	1	0	0	0	1	0	0	0	0	1	0	0	0	0	0	0	0	0	0	0	0	0	0	0	0	0	0	1	0	0	0	0	0	0	0	0
	BgpSM0340	0	0	0	0	0	0	0	1	0	0	0	1	1	1	0	1	1	1	1	1	1	1	1	1	1	1	1	1	1	1	1	1	0	1	0	0	1	0	0	1	0	0	0	0	0	0	0	0	0	0	0	0	0	0	0	0	0	0	0	0	0	0	0	0	0	0	0	0	0	0	0	0	0	0	0	0	0	0	0	0	0	0	0	0	0	0	0	0	0	0	0	0	0	0	0	0	0	0	0	0	0	0	0	0	0	0
	BgpSM0477	0	0	1	0	1	0	0	0	0	0	0	1	1	1	1	1	0	1	0	0	0	1	1	1	1	1	0	1	1	1	1	0	0	1	1	1	1	1	1	0	0	0	1	0	0	0	0	0	0	0	0	0	0	0	0	0	0	0	0	0	0	0	0	0	0	1	1	1	0	0	0	0	0	0	1	0	0	1	0	1	0	0	0	0	0	0	0	0	0	0	0	0	0	0	0	0	0	1	0	0	0	0	0	0	0	0
	BgpSM0245	0	0	1	0	1	0	0	0	0	0	0	1	1	1	0	1	0	1	0	0	0	1	1	1	1	1	0	1	1	1	1	0	0	1	1	1	1	1	1	1	0	1	1	0	0	0	0	0	0	0	0	0	0	0	0	0	0	0	0	0	0	0	0	0	0	1	1	1	0	1	0	0	0	0	1	0	0	1	0	1	0	0	0	0	0	0	0	0	0	0	0	0	0	0	0	0	0	1	0	0	0	0	0	0	0	0
	BgpSM0351	0	0	1	0	1	0	0	0	0	0	0	1	1	1	1	1	0	1	0	0	0	1	1	1	1	1	0	1	1	1	1	0	0	1	1	1	1	1	1	1	0	1	1	0	0	0	0	0	0	0	0	0	0	0	0	0	0	0	0	0	0	0	0	0	0	1	1	1	0	0	0	0	0	0	1	0	0	1	0	1	0	0	0	0	0	0	0	0	0	0	0	0	0	0	0	0	0	1	0	1	0	0	1	0	0	0
	BgpSM0487	0	0	0	0	0	0	0	0	0	0	0	0	1	0	0	0	0	0	0	0	0	1	1	1	1	1	1	1	1	1	1	0	0	1	1	1	1	1	1	0	0	1	1	0	0	0	0	0	0	0	0	1	0	0	0	0	0	0	0	0	0	1	0	0	0	1	0	1	0	1	0	0	0	0	1	0	0	0	0	1	0	0	1	1	0	1	1	0	0	0	0	0	0	0	0	0	1	1	0	0	0	0	0	0	0	0
	BgpSM0583	0	0	0	0	0	0	0	0	0	0	0	0	1	0	0	0	0	0	0	0	0	1	1	1	1	1	1	1	1	1	1	0	0	1	1	1	1	1	1	0	1	1	1	0	0	0	0	0	0	0	0	1	0	0	0	0	0	0	0	0	0	0	0	0	0	1	0	1	0	1	0	0	0	0	1	0	0	0	0	1	0	0	1	0	0	1	0	0	0	0	0	0	0	0	0	0	1	1	0	0	0	0	0	0	0	0
	BgpSM0170	0	0	0	0	0	0	1	0	0	0	0	1	1	1	0	1	1	1	0	0	0	1	1	1	1	1	0	0	0	1	1	0	0	1	1	1	0	1	1	0	0	0	1	0	1	1	1	1	0	0	0	0	0	1	1	0	0	0	0	0	0	0	0	1	1	1	0	1	0	0	0	0	0	0	1	0	0	0	0	1	0	0	0	0	0	0	0	0	0	0	0	0	0	0	0	0	0	1	0	0	0	0	0	0	0	0
	BgpSM0185	0	1	0	0	0	0	1	0	0	0	1	1	1	1	0	1	0	0	0	0	0	1	1	1	1	1	1	1	1	1	1	0	0	1	1	1	0	1	1	0	0	0	1	0	0	0	0	0	0	0	0	0	0	0	0	0	1	0	0	0	0	0	0	1	1	1	0	1	0	1	0	0	0	0	1	0	0	0	0	0	0	0	0	0	0	0	0	0	0	0	0	0	0	0	0	0	1	0	0	0	0	0	0	0	0	0
	BgpSM0359	0	1	0	0	0	0	0	0	0	0	0	1	1	1	0	1	0	1	1	1	1	1	1	1	1	1	0	1	1	1	1	0	0	1	1	1	0	1	1	0	0	0	1	0	0	0	0	0	0	0	0	0	0	0	0	0	0	0	0	0	0	0	0	0	1	1	0	1	0	1	0	0	0	0	1	0	0	0	0	1	0	0	0	0	0	0	0	0	0	0	0	0	0	0	0	0	1	1	0	0	0	0	0	0	0	0
	BgpSM0335	0	1	0	0	0	0	0	0	0	0	0	1	1	1	0	1	0	1	1	1	1	1	1	1	1	1	0	1	1	1	1	0	0	1	1	1	0	1	1	0	0	0	1	0	0	0	0	0	0	0	0	0	0	0	0	0	0	0	0	0	0	0	0	0	1	1	0	1	0	0	0	0	0	0	1	0	0	0	0	1	0	0	0	0	0	0	0	0	0	0	0	0	0	0	0	0	1	1	0	0	0	0	0	0	0	0
	BgpSM0333	0	0	0	0	0	0	1	0	0	0	0	1	1	1	0	1	1	1	0	0	0	1	1	1	1	1	1	0	0	1	1	0	0	1	1	1	0	1	1	0	0	0	1	0	1	1	1	0	0	0	0	0	0	1	1	0	1	0	0	0	0	0	0	1	1	1	1	1	0	0	0	0	0	0	1	0	0	0	0	0	0	0	0	0	0	0	0	0	0	0	0	0	0	0	0	0	0	1	0	0	0	0	0	0	0	0
	BgpSM0282	0	1	0	0	0	0	1	0	0	0	0	1	1	1	0	1	1	1	0	0	0	1	1	1	1	1	1	0	0	1	1	0	0	1	1	1	0	1	1	0	0	0	1	0	1	1	1	0	0	0	0	0	0	1	1	0	1	0	0	0	0	0	0	1	1	1	0	1	0	0	0	0	0	0	1	0	0	0	0	0	0	0	0	0	0	0	0	0	0	0	0	0	0	0	0	0	0	1	0	0	0	0	0	0	0	0
	BgpSM0079	0	0	0	0	0	0	1	0	0	0	0	1	1	1	0	1	1	1	0	0	0	1	1	1	1	1	1	0	0	1	1	0	0	1	1	1	0	1	1	0	0	0	1	0	1	1	1	0	0	0	0	0	0	1	1	0	1	0	0	0	0	0	0	1	1	0	0	1	0	0	0	0	0	0	1	0	0	0	0	1	0	0	0	0	0	0	0	0	0	0	0	0	0	0	0	0	0	1	0	0	0	0	0	0	0	0
	BgpSM0277	0	0	0	0	0	0	1	0	0	0	0	1	1	1	0	1	1	1	0	0	0	1	1	1	1	1	1	0	0	1	1	0	0	1	1	1	0	1	1	0	0	1	1	0	1	1	1	0	0	0	0	0	0	1	1	0	1	0	0	0	0	0	0	1	1	1	0	1	0	0	0	0	0	0	1	0	0	0	0	0	0	0	0	0	0	1	0	0	0	0	0	0	0	0	0	0	0	1	0	0	0	0	0	0	0	0
	BgpSM0181	0	1	0	0	0	0	0	0	0	0	0	0	1	0	0	0	0	0	0	0	0	0	1	0	0	0	1	0	0	1	1	0	0	1	1	1	0	1	1	0	0	0	0	0	0	0	0	0	0	0	0	1	0	1	1	1	1	1	1	0	0	0	0	1	1	1	0	0	0	0	0	0	0	0	1	0	0	0	0	0	0	0	0	0	0	0	0	0	0	0	0	0	0	0	0	0	1	1	1	0	0	0	1	0	0	0
	BgpSM0259	0	1	0	0	0	0	0	0	0	0	0	0	1	0	0	0	0	0	0	0	0	0	1	0	0	1	0	0	0	1	1	0	0	1	1	1	0	1	1	0	0	0	0	0	0	0	0	0	0	0	0	0	0	0	0	0	0	0	0	0	0	0	0	1	1	1	0	1	0	0	0	0	0	0	1	0	0	0	0	0	0	0	0	0	0	0	0	0	0	0	0	0	0	0	0	0	0	1	1	0	0	0	0	0	0	0
	BgpSM0407	0	0	0	0	0	0	0	0	0	0	1	0	1	0	0	0	0	0	0	0	0	0	0	1	1	1	1	0	0	1	1	0	0	1	1	1	0	1	1	0	0	0	0	0	0	0	0	0	0	0	0	0	0	0	0	0	0	0	0	0	0	0	0	0	0	1	0	0	0	0	0	0	0	0	1	0	0	0	0	0	0	0	0	0	0	0	0	0	0	0	0	0	0	0	0	0	0	1	0	0	0	0	0	0	0	0
	BgpSM0161	0	0	0	0	0	0	0	0	0	0	1	0	1	0	0	0	0	0	0	0	0	0	0	1	1	1	1	0	0	1	1	0	0	1	1	1	0	1	1	0	0	0	0	0	0	0	0	0	0	0	0	0	0	0	0	0	0	0	0	0	0	0	0	0	0	1	0	0	0	0	0	0	0	0	1	0	0	0	0	0	0	0	0	0	0	0	0	0	0	0	0	0	0	0	0	0	0	1	0	0	0	0	0	0	0	0
	BgpSM0313	1	0	1	0	1	1	1	1	1	0	0	1	1	1	0	1	1	1	1	1	1	1	1	1	1	1	1	1	1	1	1	0	1	1	0	1	1	1	1	0	0	1	0	0	0	0	0	0	0	0	0	0	0	0	0	0	0	0	0	1	1	0	1	0	0	1	1	1	1	0	1	0	0	0	1	0	1	1	0	1	0	0	0	0	0	0	0	0	0	0	1	0	1	0	0	1	0	0	1	0	0	0	0	0	0	0
	BgpSM0701	1	0	1	0	1	1	1	1	1	0	0	1	1	1	0	1	1	1	1	1	1	1	1	1	1	1	1	1	1	1	1	0	1	1	0	0	0	1	1	0	0	1	0	0	0	0	0	0	0	0	0	0	0	0	0	0	0	0	0	1	1	1	1	0	0	1	1	1	1	0	1	0	0	0	1	0	1	1	0	1	0	0	0	0	0	0	0	0	0	0	0	0	0	0	0	1	0	0	1	0	0	0	0	0	0	0
	BgpSM0449	1	0	1	0	1	1	1	1	1	0	0	1	1	0	0	1	1	1	1	1	1	1	1	1	1	1	1	1	1	1	1	0	1	1	0	1	1	1	1	0	0	1	0	0	0	0	0	0	0	0	0	1	0	0	0	0	0	0	0	1	1	1	1	0	0	1	1	1	1	0	1	0	0	0	1	0	1	1	0	1	0	0	0	0	0	0	0	0	0	0	1	0	1	0	0	1	0	0	1	0	0	0	0	0	0	0
	BgpSM0550	1	0	1	0	1	1	1	1	1	0	0	1	1	1	0	1	1	1	1	1	1	1	1	1	1	1	1	1	1	1	1	0	1	1	0	1	1	1	1	0	0	1	0	0	0	0	0	0	0	0	0	0	0	0	1	0	0	0	0	1	1	0	1	0	0	1	1	1	1	0	1	0	1	0	1	0	1	1	0	1	0	0	0	0	0	1	0	0	0	0	1	0	0	0	0	1	0	0	1	0	0	0	0	0	0	0
	BgpSM0561	1	0	1	0	1	1	1	1	1	0	0	1	1	1	0	1	1	1	1	1	1	1	1	1	1	1	1	1	1	1	1	0	1	1	0	1	1	1	1	0	0	1	0	0	0	0	0	0	0	0	0	0	0	1	0	0	0	0	0	1	0	0	1	0	0	1	1	1	1	0	1	0	0	0	1	1	1	1	0	1	0	0	0	0	0	0	0	0	0	0	0	0	0	0	0	1	0	0	1	0	0	0	0	0	0	0
	BgpSM0413	1	0	1	0	1	1	1	1	1	0	0	1	1	1	0	1	1	1	1	1	1	1	1	1	1	1	1	1	1	1	1	0	1	1	0	1	1	1	1	0	0	1	0	0	0	0	0	0	0	0	0	0	0	0	1	0	0	0	0	1	1	0	0	0	0	1	1	1	1	0	1	0	0	0	0	0	1	1	0	1	0	0	0	0	0	1	0	0	0	0	0	0	0	0	0	1	0	0	1	0	0	0	0	0	0	0
	BgpSM0595	1	0	1	0	1	0	1	1	1	0	0	1	1	1	0	1	1	1	1	1	1	1	1	1	1	1	1	1	1	1	1	0	1	1	0	1	1	1	1	0	0	1	0	0	0	0	0	0	0	0	0	0	0	0	1	0	0	0	0	1	1	0	1	0	0	1	1	1	1	0	1	0	0	0	0	0	1	1	0	1	0	0	0	0	0	0	0	0	0	0	1	0	0	0	0	1	0	0	1	0	0	0	0	0	0	0
	BgpSM0661	1	0	1	0	1	1	1	1	1	0	0	1	1	1	0	1	1	1	1	1	1	1	1	1	1	1	1	1	1	1	1	0	1	1	0	1	1	1	1	0	0	1	0	0	0	0	0	0	0	0	0	0	0	0	0	0	0	0	0	1	1	1	1	0	0	1	1	1	1	0	1	0	0	0	1	0	1	1	0	1	0	0	0	0	0	0	0	0	0	0	1	0	0	0	0	1	0	0	1	0	0	0	0	0	0	0
	BgpSM0308	0	0	1	1	0	0	1	1	0	0	0	1	1	1	1	1	1	1	1	1	1	1	1	1	1	1	1	1	1	1	1	0	0	1	1	1	1	1	1	1	0	1	0	0	0	0	0	0	1	1	0	0	0	0	0	0	0	0	0	0	0	0	0	0	0	0	0	0	0	1	0	1	1	0	0	0	1	0	0	1	0	0	0	0	0	0	0	0	0	0	0	0	0	0	0	0	0	0	1	0	0	0	0	0	0	0
	BgpSM0026	1	1	1	1	1	1	1	1	1	0	0	1	1	1	1	1	1	1	1	1	1	1	1	1	1	1	1	1	1	1	1	0	1	1	0	0	1	0	1	0	0	1	1	0	0	0	0	0	0	0	0	1	0	1	0	0	1	0	1	1	0	0	0	1	1	1	0	1	0	1	1	0	0	1	1	0	0	0	0	0	0	0	1	0	0	1	1	0	1	0	0	0	0	0	0	0	0	0	0	0	0	0	0	0	0	0
	BgpSM0035	1	1	1	1	1	1	1	1	1	0	0	1	1	1	1	1	1	1	1	1	1	1	1	1	1	1	1	1	1	1	1	0	1	1	0	0	1	0	1	0	0	1	1	0	0	0	0	0	0	0	0	1	0	1	0	0	1	0	1	1	0	0	0	1	1	1	0	1	0	1	1	0	0	1	1	0	0	0	0	0	0	0	1	0	0	1	1	0	1	0	0	0	0	0	0	0	0	0	0	1	0	0	0	0	0	0
	BgpSM0047	1	1	1	1	1	1	1	1	1	0	0	1	1	1	1	1	1	1	1	1	1	1	1	1	1	1	1	1	1	1	1	0	1	1	0	0	1	0	1	0	0	1	1	0	0	0	0	0	0	0	0	1	0	0	1	0	1	0	1	1	0	0	0	1	1	1	0	1	0	1	1	0	0	1	1	0	0	0	0	1	0	0	1	0	0	1	1	0	1	0	0	0	0	0	0	0	0	0	0	1	0	0	0	0	0	0
	BgpSM0014	1	1	1	1	1	1	1	1	1	0	0	1	1	1	1	1	1	1	1	1	1	1	1	1	1	1	1	1	1	1	1	0	1	1	0	0	1	0	1	0	0	1	1	0	0	0	0	0	0	0	0	1	0	1	0	0	1	0	1	1	0	0	0	1	1	1	0	1	0	0	1	0	0	1	1	0	0	0	0	0	0	1	1	1	0	1	0	0	1	0	0	0	0	0	0	0	1	0	0	0	0	0	0	0	0	0
	BgpSM0067	1	1	1	1	1	1	1	1	1	0	0	1	1	1	1	1	1	1	1	1	1	1	1	1	1	1	1	1	1	1	1	0	1	1	0	0	1	0	1	0	0	1	1	0	0	0	0	0	0	0	0	1	0	1	0	0	1	0	0	1	0	0	0	1	1	1	0	1	0	1	1	0	0	1	1	0	0	0	0	1	0	0	1	0	0	1	1	0	1	0	0	0	0	0	0	0	0	0	0	1	0	0	0	0	0	0
	BgpSM0147	0	1	0	1	0	1	1	1	1	0	0	1	1	1	1	1	1	1	1	1	1	1	1	1	1	1	1	1	1	1	1	0	1	1	1	0	1	0	1	0	0	1	1	0	0	1	0	0	0	0	0	0	0	1	0	0	1	0	0	1	1	1	0	1	1	1	0	1	0	1	0	0	0	1	1	0	0	0	0	1	0	0	1	1	0	1	1	0	1	0	0	0	0	0	0	0	0	0	0	0	0	0	0	0	0	0
	BgpSM0297	1	1	1	1	0	0	1	1	1	0	0	1	1	1	1	1	1	1	1	1	1	1	1	1	1	1	1	1	1	1	1	1	1	1	0	1	0	0	1	0	0	1	0	0	1	1	0	1	0	0	0	0	1	1	0	0	0	0	0	0	0	0	0	0	0	0	0	0	0	0	0	0	0	1	0	0	0	0	0	0	0	0	1	0	0	0	0	0	0	0	0	0	0	0	0	1	1	0	0	0	0	0	0	0	0	0
	BgpSM0302	1	1	1	1	0	0	1	1	1	0	0	0	1	1	1	1	1	1	1	1	1	1	1	1	1	1	1	1	1	1	1	1	1	0	0	1	1	0	1	0	0	1	0	0	1	1	0	0	0	0	0	0	1	1	0	0	0	0	0	0	0	0	0	0	1	0	0	0	0	0	0	0	0	1	0	0	0	0	0	0	0	0	1	1	0	1	1	0	0	0	0	0	0	0	0	1	1	0	0	0	0	0	1	0	0	0
	BgpSM0311	1	1	1	1	0	0	1	1	1	0	0	1	1	1	1	1	1	1	1	1	1	1	1	1	1	1	1	1	1	1	1	1	0	0	0	1	1	0	1	0	0	1	0	0	1	1	0	0	0	0	0	0	1	1	0	0	0	0	0	0	0	0	0	0	1	0	0	0	0	0	0	0	0	1	0	0	0	0	0	0	0	0	1	1	0	1	1	0	0	0	0	0	0	0	0	0	1	0	0	0	0	0	1	0	0	0
	BgpSM0252	1	1	1	1	0	0	1	1	1	0	0	1	1	1	1	1	1	1	1	1	1	1	1	1	1	1	1	1	1	1	1	1	0	0	0	1	0	0	1	0	0	1	0	0	1	1	0	0	0	0	0	0	0	1	0	0	0	0	0	0	0	1	0	0	1	0	0	0	0	0	0	0	0	1	0	0	0	0	0	0	0	0	1	1	0	1	1	0	0	0	0	0	0	0	0	0	1	0	0	0	0	0	1	0	0	0
	BgpSM0444	1	1	1	1	0	0	1	1	1	0	0	1	1	1	1	0	0	0	1	1	1	1	1	1	1	1	1	1	1	1	1	1	1	1	0	1	1	0	1	0	0	1	0	0	1	1	0	1	0	0	0	0	0	0	0	0	0	0	0	0	0	0	0	0	1	0	0	0	0	0	0	0	0	1	0	0	0	0	0	0	0	0	0	0	0	0	0	0	0	0	0	0	0	0	0	0	1	0	0	0	0	0	0	0	0	0
	BgpSM0041	1	1	1	1	0	0	1	1	1	0	0	1	1	1	1	0	0	0	1	1	1	1	1	1	1	1	1	1	1	1	1	1	1	1	0	1	1	0	1	0	0	1	0	0	1	1	0	1	0	0	0	0	1	1	0	0	0	0	0	0	0	0	0	0	1	0	0	0	0	0	0	0	0	1	0	0	0	0	0	0	0	0	1	0	0	0	0	0	0	0	0	0	0	0	0	1	1	0	0	0	0	0	0	0	0	0
	BgpSM0272	1	1	1	1	0	0	0	1	1	0	0	1	1	1	1	0	0	0	1	1	1	1	1	1	1	1	1	1	1	1	1	1	1	1	0	1	0	0	0	0	0	1	0	0	1	1	0	1	0	0	0	0	1	0	0	0	0	0	0	0	0	0	0	0	1	0	0	0	0	0	0	0	0	1	0	0	0	0	0	0	0	0	0	0	0	0	0	0	0	0	0	0	0	0	0	0	1	0	0	0	0	0	0	0	0	0
	BgpSM0062	1	1	1	1	0	0	1	1	1	0	0	1	1	1	1	0	0	0	1	1	1	1	1	1	1	1	1	1	1	1	1	1	1	1	0	1	1	0	0	0	0	1	0	0	1	1	0	1	0	0	0	0	1	0	0	0	0	0	0	0	0	0	0	0	1	0	0	0	0	0	0	0	0	1	0	0	0	0	0	0	0	0	1	0	0	0	0	0	0	0	0	0	0	0	0	1	1	0	0	0	0	0	0	0	0	0
	BgpSM0273	1	1	1	1	0	0	1	1	1	0	0	1	1	1	1	0	0	0	1	1	1	1	1	1	1	1	1	1	1	1	1	1	1	1	0	1	0	0	0	0	0	1	0	0	1	1	0	1	0	0	0	0	0	0	0	0	0	0	0	0	0	0	0	0	1	0	0	0	0	0	0	0	0	1	0	0	0	0	0	0	0	0	0	0	0	0	0	0	0	0	0	0	0	0	0	0	1	0	0	0	0	0	0	0	0	0
	BgpSM0310	1	1	1	1	0	0	1	1	1	0	0	1	1	1	1	0	0	0	1	1	1	1	1	1	1	1	1	1	1	1	1	1	1	1	0	1	0	0	1	0	0	1	0	0	0	1	0	0	0	0	0	0	0	0	0	0	0	0	0	0	0	0	0	0	1	0	0	0	0	0	0	0	0	1	0	0	0	0	0	0	0	0	0	0	0	0	0	0	0	0	0	0	0	0	0	0	1	0	0	0	0	0	0	0	0	0
	BgpSM0304	1	1	1	1	0	0	1	1	1	0	0	1	1	1	1	1	1	1	1	1	1	1	1	1	1	1	1	1	1	1	1	1	1	1	0	1	1	0	1	0	0	1	0	0	1	1	0	1	0	0	0	0	0	0	0	0	0	0	0	0	0	0	0	0	1	0	0	0	0	0	0	0	0	1	0	0	0	0	0	0	0	0	1	0	0	0	0	0	0	0	0	0	0	0	0	1	1	0	0	0	0	0	0	0	0	0
	BgpSM0130	1	1	1	1	0	0	1	1	1	0	0	1	1	0	0	0	0	0	1	1	1	1	1	1	1	1	1	1	1	1	1	1	1	1	0	1	0	0	0	0	0	1	0	0	1	1	0	1	0	0	0	0	0	0	0	0	0	0	0	0	0	0	0	0	1	0	0	0	0	0	0	0	0	1	0	0	0	0	0	0	0	0	0	0	0	0	0	0	0	0	0	0	0	0	0	1	1	0	0	0	0	0	1	0	0	0
	BgpSM0226	1	1	1	1	0	0	1	1	1	0	0	1	1	1	1	0	0	0	1	1	1	1	1	1	1	1	1	1	1	1	1	1	1	1	0	1	0	0	1	0	0	1	0	0	1	1	0	1	0	0	0	0	0	0	0	0	0	0	0	0	0	0	0	0	1	0	0	0	0	0	0	0	0	1	0	0	0	0	0	0	0	0	1	0	0	0	0	0	0	0	0	0	0	0	0	0	1	0	0	0	0	0	0	0	0	0
	BgpSM0243	1	1	1	1	0	0	0	1	1	0	0	1	1	1	1	0	0	0	1	1	1	1	1	1	1	1	1	1	1	1	1	1	1	1	0	1	0	0	0	0	0	1	0	0	1	1	0	1	0	0	0	0	0	0	0	0	0	0	0	0	0	0	0	0	1	0	0	0	0	0	0	0	0	1	0	0	0	0	0	0	0	0	0	0	0	0	0	0	0	0	0	0	0	0	0	0	1	0	0	0	0	0	0	0	0	0
	BgpSM0160	1	1	1	1	0	0	1	1	1	0	0	1	1	1	1	0	0	0	1	1	1	1	1	1	1	1	1	1	1	1	1	1	1	1	0	1	0	0	1	0	0	1	0	0	0	1	0	0	0	0	0	0	0	0	0	0	0	0	0	0	0	0	0	0	1	1	0	0	0	0	0	0	0	1	0	0	0	0	0	0	0	0	1	0	0	0	0	0	0	0	0	0	0	0	0	0	1	0	0	0	0	0	0	0	0	0
	BgpSM0146	1	1	1	1	0	0	1	1	1	0	0	1	1	1	0	0	0	0	1	1	1	1	1	1	1	1	1	1	1	1	1	1	1	1	0	1	0	0	1	0	0	1	0	0	1	1	0	1	0	0	0	0	0	0	0	0	0	0	0	0	0	0	0	0	1	0	0	0	0	0	0	0	0	1	0	0	0	0	0	0	0	0	1	0	0	0	0	0	0	0	0	0	0	0	0	1	1	0	0	0	0	0	0	0	0	0
	BgpSM0287	1	1	1	1	0	0	0	1	1	0	0	1	1	1	1	0	0	0	1	1	1	1	1	1	1	1	1	1	1	1	1	1	1	1	0	1	0	0	0	0	0	1	0	0	1	1	0	1	0	0	0	0	0	0	0	0	0	0	0	0	0	0	0	0	1	0	0	0	0	0	0	0	0	1	0	0	0	0	0	0	0	0	1	0	0	0	0	0	0	0	0	0	0	0	0	1	1	0	0	0	0	0	0	0	0	0
	BgpSM0015	1	1	1	1	0	0	1	1	1	0	0	1	1	1	1	1	1	1	1	1	1	1	1	1	1	1	1	1	1	1	1	1	1	0	0	1	0	0	1	0	0	1	0	0	1	1	0	0	0	0	0	0	0	1	0	0	0	0	0	0	0	0	0	0	1	0	0	0	0	0	0	0	0	1	0	0	0	0	0	0	0	0	1	0	0	0	1	0	0	0	0	0	0	0	0	1	1	0	0	0	0	0	1	0	0	0
	BgpSM0415	1	1	1	1	0	0	1	1	1	0	0	1	1	1	1	1	1	1	1	1	1	1	1	1	1	1	1	1	1	1	1	1	0	0	0	1	0	0	1	0	0	1	0	0	1	1	0	0	0	0	0	0	0	1	0	0	0	0	0	0	0	1	0	0	1	0	0	0	0	0	0	0	0	1	0	0	0	0	0	0	0	0	1	1	0	1	1	0	0	0	0	0	0	0	0	0	1	0	0	0	0	0	1	0	0	0
	BgpSM0024	1	1	1	1	0	0	1	1	0	1	0	1	1	1	1	1	1	1	1	1	1	1	1	1	1	1	1	1	1	1	1	1	1	1	1	1	0	0	1	0	0	1	0	0	0	0	0	0	0	0	0	0	0	0	0	0	0	0	0	0	0	0	0	0	1	0	0	0	0	0	0	0	0	1	0	0	0	0	0	0	0	0	0	0	0	0	0	0	0	0	0	0	0	1	0	1	1	0	0	1	0	0	1	0	0	1
	BgpSM0321	1	1	1	1	0	0	1	1	1	1	0	1	1	1	1	1	1	1	1	1	1	1	1	1	0	1	1	1	1	1	1	1	1	1	1	1	1	0	1	0	0	1	0	0	1	1	0	1	0	0	0	0	0	0	0	0	1	0	0	0	0	0	0	0	1	1	0	0	0	0	0	0	0	1	0	0	0	0	0	0	0	0	1	0	0	0	0	0	0	0	0	0	0	0	0	0	1	0	0	0	0	0	1	0	0	0
	BgpSM0244	1	1	1	1	0	0	1	1	1	0	0	1	1	1	1	1	1	1	1	1	1	1	1	1	0	1	1	1	1	1	1	1	1	1	1	1	1	0	1	0	0	1	0	0	1	1	0	1	0	0	0	0	0	0	0	0	1	0	0	0	0	0	0	1	1	0	0	0	0	0	0	0	0	1	0	0	0	0	0	0	0	0	1	1	1	1	0	1	0	0	0	0	0	0	0	0	1	0	0	0	0	0	1	0	0	0
	BgpSM0260	1	1	0	0	0	0	1	1	0	0	0	1	1	1	0	1	1	1	1	1	1	1	1	1	1	0	1	1	1	1	1	0	0	1	0	1	1	0	0	1	0	0	0	0	0	0	0	0	0	0	0	0	0	0	0	0	0	0	0	0	0	0	0	0	0	1	1	0	1	1	1	0	1	0	0	0	1	0	0	1	0	0	0	0	0	0	0	0	0	0	0	0	0	0	0	0	1	1	1	0	0	1	0	0	0	1
	BgpSM0427	1	1	0	0	0	0	0	1	0	0	0	1	1	1	0	1	1	1	1	1	1	1	1	1	1	0	1	1	1	1	1	0	0	1	0	1	1	0	0	1	0	0	0	0	0	0	0	0	0	0	0	0	0	0	0	0	0	0	0	0	0	0	0	1	0	1	1	0	1	1	1	1	1	0	0	0	1	0	0	0	0	0	0	0	0	0	0	0	0	0	0	0	0	0	0	0	1	0	1	0	0	1	0	0	0	1
	BgpSM0499	0	1	0	0	0	0	1	0	0	1	0	1	1	1	1	1	1	1	1	1	1	1	1	1	0	1	1	1	1	0	0	0	0	0	0	0	0	0	0	0	0	0	0	0	0	0	0	0	0	0	0	0	0	0	0	0	0	0	0	0	0	0	0	0	0	0	0	0	0	0	0	0	0	0	0	0	0	0	0	0	0	0	0	0	0	0	0	0	0	0	0	0	0	0	0	0	0	0	0	0	0	0	0	0	0	0
	BgpSM0142	1	1	0	0	1	0	1	1	1	0	0	1	1	1	1	1	1	1	1	1	1	1	1	1	1	1	1	1	1	1	1	0	0	0	1	0	1	0	1	0	0	1	1	0	1	0	0	0	0	0	0	0	0	1	0	0	1	1	0	1	0	1	0	1	0	1	1	1	0	0	0	0	0	1	1	0	0	0	0	1	0	0	1	0	0	1	0	0	1	0	0	0	0	0	0	0	0	0	0	0	0	0	0	0	0	0
	BgpSM0598	1	1	0	0	1	0	1	1	1	0	0	1	1	1	1	1	1	1	1	1	1	1	1	1	1	1	1	1	1	1	1	0	0	0	1	0	0	0	0	0	0	1	1	0	0	0	0	0	0	0	0	0	0	1	0	0	1	0	0	0	0	1	0	1	0	0	0	1	0	0	0	0	0	1	1	0	0	0	0	1	0	0	0	0	0	1	0	0	1	0	0	0	0	0	0	0	0	0	0	0	0	0	0	0	0	0
	BgpSM0123	1	1	0	0	0	0	1	1	1	0	0	1	1	1	1	1	1	1	1	1	1	1	1	1	1	1	1	1	1	1	1	0	0	0	1	0	1	0	1	0	0	1	1	0	0	0	0	0	0	0	0	0	0	1	0	0	1	0	0	1	0	1	0	1	0	0	0	1	0	0	0	0	0	1	1	0	0	0	0	1	0	0	0	0	0	1	0	0	1	0	0	0	0	0	0	0	0	0	0	1	0	0	0	0	0	0
	BgpSM0212	1	1	0	0	1	1	1	1	1	1	1	1	1	1	1	1	1	1	1	1	1	1	1	0	1	1	1	1	1	1	1	0	1	0	1	1	1	1	1	1	0	0	1	0	1	0	0	0	1	1	0	1	0	0	0	0	0	0	0	0	0	0	0	1	1	0	0	0	0	0	1	0	0	1	0	0	0	0	0	0	0	0	0	0	1	0	0	0	0	0	0	0	0	1	0	1	1	1	0	1	1	1	1	0	0	1
	BgpSM0322	1	1	1	1	1	1	1	1	1	1	1	1	1	1	0	1	1	1	1	1	1	1	0	0	0	0	1	1	1	1	1	1	1	0	1	1	1	0	0	1	0	0	0	1	0	0	0	0	0	0	0	0	0	0	0	0	1	1	0	0	0	0	0	0	0	0	0	0	0	0	1	1	0	0	0	0	0	0	0	0	0	0	0	0	0	0	0	0	0	0	0	0	0	0	0	0	1	0	0	1	0	1	0	1	1	1
	BgpSM0656	0	0	1	0	1	0	1	0	0	0	0	1	1	1	0	1	1	1	1	1	1	1	1	1	1	1	1	1	1	1	1	0	0	1	1	1	1	1	1	1	0	1	1	0	0	0	0	0	0	1	1	0	0	0	0	0	0	0	0	0	0	0	0	0	0	1	1	1	0	1	0	0	0	0	0	0	0	0	0	1	0	0	0	0	0	0	1	0	0	0	0	0	0	0	0	0	1	1	0	0	0	0	0	0	0	0
	BgpSM0419	0	0	1	1	1	0	1	0	0	0	0	1	1	1	0	1	1	1	1	1	1	1	1	1	1	1	1	1	1	1	1	0	0	1	1	1	1	1	1	0	0	1	1	0	0	0	0	0	0	0	0	1	0	0	0	0	0	0	0	1	0	0	0	0	0	0	0	0	0	0	0	0	0	0	0	0	0	0	0	1	0	0	0	0	0	0	0	0	0	0	1	0	0	0	0	0	0	1	0	0	0	0	0	0	0	0
	BgpSM0467	0	0	1	1	1	0	1	0	0	0	0	1	1	1	0	1	1	1	1	1	1	1	1	1	1	1	1	1	1	1	0	0	0	1	1	1	1	1	1	0	0	1	1	0	0	0	0	0	0	1	0	1	0	0	0	0	0	0	0	1	0	0	0	0	0	0	0	0	0	0	0	0	0	0	0	0	0	0	0	1	0	0	0	0	0	0	0	0	0	0	1	0	0	0	0	0	0	1	0	0	0	0	0	0	0	0
	BgpSM0474	0	0	1	1	1	0	1	0	0	0	0	1	1	1	0	1	1	1	1	1	1	1	1	1	1	1	1	1	1	1	0	0	0	1	1	1	1	1	1	0	0	1	1	0	0	0	0	0	0	1	0	0	0	0	0	0	0	0	0	1	0	0	0	0	0	1	1	0	0	0	0	0	0	0	0	0	0	0	0	1	0	0	0	0	0	0	0	0	0	0	1	0	0	0	0	0	0	1	0	0	0	0	0	0	0	0
	BgpSM0527	0	0	1	1	1	0	1	0	0	0	0	1	1	1	0	1	1	1	1	1	1	1	1	1	1	1	1	1	1	1	1	0	0	1	1	1	1	1	1	0	0	1	1	0	0	0	0	0	0	1	0	1	0	0	0	0	0	0	0	1	0	0	0	0	0	1	1	0	0	0	0	0	0	0	0	0	0	0	0	1	0	0	0	0	0	0	0	0	0	0	0	0	0	0	0	0	0	1	0	0	0	0	0	0	0	0
	BgpSM0706	0	0	0	0	0	0	0	0	0	0	0	1	1	1	0	1	1	1	0	0	0	1	0	1	0	1	1	1	1	1	1	0	0	0	0	1	1	1	0	1	0	0	0	0	1	1	0	0	0	0	0	0	0	0	0	0	0	0	0	0	0	0	0	0	0	0	0	0	0	0	1	0	0	0	0	0	0	0	0	1	0	0	0	0	0	0	0	0	0	0	1	0	0	0	0	0	1	1	1	0	0	0	0	0	0	0
	BgpSM0248	1	1	1	1	1	1	1	1	1	1	1	1	1	1	1	1	1	1	1	1	1	1	1	1	1	1	1	1	1	1	1	0	1	0	1	1	1	0	1	1	0	1	0	1	1	0	0	0	0	0	0	1	0	1	1	0	0	0	0	0	0	0	0	1	0	1	1	1	1	0	1	1	0	0	0	0	0	0	0	1	0	0	0	0	0	0	0	0	0	0	0	0	0	0	0	0	1	1	0	0	0	1	0	1	0	0
	BgpSM0148	1	1	1	1	1	1	1	1	1	1	1	1	1	1	1	1	1	1	1	1	1	1	1	1	1	1	1	1	1	1	1	0	1	0	1	1	1	0	1	1	0	1	0	1	1	0	0	0	0	0	0	1	0	1	1	0	0	0	0	0	0	1	1	1	0	1	1	1	1	0	1	1	0	0	0	0	0	0	0	1	0	0	0	0	0	0	0	0	0	0	0	0	0	0	0	0	1	1	0	0	0	1	0	1	0	0
	BgpSM0198	1	1	1	1	1	1	1	1	1	1	1	1	1	1	1	1	1	1	1	1	1	1	1	1	1	1	1	1	1	1	1	0	1	0	1	1	1	0	1	1	0	1	0	1	1	0	0	0	0	0	0	1	0	1	1	0	0	0	0	0	0	1	1	1	0	1	1	1	1	0	1	1	0	0	0	0	0	0	0	1	0	0	0	0	0	0	0	0	0	0	0	0	0	0	0	0	1	1	0	0	0	1	0	1	0	0
	BgpSM0090	1	1	1	1	1	1	1	1	1	1	1	1	1	1	1	1	1	1	1	1	1	1	1	1	1	1	1	1	1	1	1	0	1	0	1	1	1	0	1	1	0	1	0	1	1	0	0	0	0	0	0	1	0	1	1	0	0	0	0	0	0	1	1	1	0	1	1	1	1	0	1	1	0	0	0	0	0	0	0	1	0	0	0	0	0	0	0	0	0	0	0	0	0	0	0	0	1	1	0	0	0	1	0	1	0	0
	BgpSM0094	1	1	1	1	1	1	1	1	1	1	1	1	1	1	1	1	1	1	1	1	1	1	1	1	1	1	1	1	1	1	1	0	1	0	1	1	1	0	1	1	0	1	0	1	1	0	0	0	0	0	0	1	0	1	1	0	0	0	0	0	0	1	1	1	0	1	1	1	1	0	1	1	0	0	0	0	0	0	0	1	0	0	0	0	0	0	0	0	0	0	0	0	0	0	0	0	1	1	0	0	0	1	0	1	0	0
	BgpSM0154	1	1	1	1	1	1	1	1	1	1	1	1	1	1	0	1	1	1	1	1	1	1	1	1	1	1	1	1	1	1	1	0	1	0	1	1	1	0	1	1	0	1	0	1	1	0	0	0	0	0	0	1	0	1	1	0	0	0	0	0	0	1	1	1	0	1	1	1	1	0	1	1	0	0	0	0	0	0	0	1	0	0	0	0	0	0	0	0	0	0	0	0	0	0	0	0	1	1	0	0	0	1	0	1	0	0
	BgpSM0292	1	1	1	1	1	1	1	1	1	1	1	1	1	1	1	1	1	1	1	1	1	1	1	1	1	1	1	1	1	1	1	0	1	0	1	1	1	0	1	1	0	1	0	1	1	0	0	0	0	0	0	1	0	1	1	0	0	0	0	0	0	1	1	1	0	1	1	1	1	0	1	1	0	0	0	0	0	0	0	1	0	0	0	0	0	0	0	0	0	0	0	0	0	0	0	0	1	1	0	0	0	1	0	1	0	0
	BgpSM0208	1	1	1	1	1	1	1	1	1	1	1	1	1	1	1	1	1	1	1	1	1	1	1	1	1	1	1	1	1	1	1	0	1	0	1	1	1	0	1	1	0	1	0	1	1	0	0	0	0	0	0	1	0	1	1	0	0	0	0	0	0	1	1	1	0	1	1	1	1	0	1	1	0	0	0	0	0	0	0	1	0	0	0	0	0	0	0	0	0	0	0	0	0	0	0	0	1	1	0	0	0	1	0	1	0	0
	BgpSM0092	1	1	1	1	1	1	1	1	1	1	1	1	1	1	1	1	1	1	1	1	1	1	1	1	1	1	1	1	1	1	1	0	1	0	1	1	1	0	1	1	0	1	0	1	1	0	0	0	0	0	0	1	0	1	1	0	0	0	0	0	0	1	1	1	0	1	1	1	1	0	1	1	0	0	0	0	0	0	0	1	0	0	0	0	0	0	0	0	0	0	0	0	0	0	0	0	1	1	0	0	0	1	0	1	0	0
	BgpSM0193	1	1	1	1	1	1	1	1	1	1	1	1	1	1	1	1	1	1	1	1	1	1	1	1	1	1	1	1	1	1	1	0	1	0	1	1	1	0	1	1	0	1	0	1	1	0	0	0	0	0	0	1	0	1	1	0	0	0	0	0	0	1	1	1	0	1	1	1	1	0	1	1	0	0	0	0	0	0	0	1	0	0	0	0	0	0	0	0	0	0	0	0	0	0	0	0	1	1	0	0	0	1	0	1	0	0
	BgpSM0125	1	1	1	1	1	1	1	1	1	1	1	1	1	1	1	1	1	1	1	1	1	1	1	1	1	1	1	1	1	1	1	0	1	0	1	1	1	0	1	1	0	1	0	1	1	0	0	0	0	0	0	1	0	1	1	0	0	0	0	0	0	1	1	1	0	1	1	1	1	0	1	1	0	0	0	0	0	0	0	1	0	0	0	0	0	0	0	0	0	0	0	0	0	0	0	0	1	1	0	0	0	1	0	1	0	0
	BgpSM0077	1	1	1	1	1	1	1	1	1	1	1	1	1	1	1	1	1	1	1	1	1	1	1	1	1	1	1	1	1	1	1	0	1	0	1	1	1	0	1	1	0	1	0	1	1	0	0	0	0	0	0	1	0	1	1	0	0	0	0	0	0	1	1	1	0	1	1	1	1	0	1	1	0	0	0	0	0	0	0	1	0	0	0	0	0	0	0	0	0	0	0	0	0	0	0	0	1	1	0	0	0	1	0	1	0	0
	BgpSM0117	1	1	1	1	1	1	1	1	1	1	1	1	1	1	1	1	1	1	1	1	1	1	1	1	1	1	1	1	1	1	1	0	1	0	1	1	1	0	1	1	0	0	0	0	1	1	0	1	0	0	0	1	0	1	1	1	0	0	0	0	0	1	1	1	0	0	0	0	0	0	1	1	0	0	0	0	0	0	0	0	0	0	0	0	0	0	0	0	0	0	0	0	0	0	0	0	1	1	0	0	0	1	0	1	0	0
	BgpSM0063	1	1	1	1	1	1	1	1	1	1	1	1	1	1	1	1	1	1	1	1	1	1	1	1	1	1	1	1	1	1	1	0	1	0	1	1	1	0	1	1	0	0	0	0	1	1	0	1	0	0	0	1	0	1	1	1	0	0	0	0	0	1	1	1	0	0	0	0	0	0	1	1	0	0	0	0	0	0	0	0	0	0	0	0	0	0	0	0	0	0	0	0	0	0	0	0	1	1	0	0	0	1	0	1	0	0
	BgpSM0218	0	1	0	1	0	0	1	0	0	1	0	1	1	1	0	1	1	1	1	1	1	1	1	1	0	1	1	1	1	1	1	0	0	1	0	0	0	0	0	0	0	0	0	0	0	0	0	0	0	0	0	0	0	0	0	0	0	0	0	0	0	0	0	0	0	0	0	0	0	0	0	0	0	0	0	0	0	0	0	0	0	0	0	0	0	0	0	0	0	0	0	0	0	0	0	0	0	0	0	0	0	0	0	0	0	0
	BgpSM0350	0	0	1	1	1	0	1	0	0	0	0	1	1	0	0	1	1	1	0	0	0	0	1	1	0	1	0	1	1	1	1	0	0	1	1	1	1	1	1	1	0	1	1	0	0	0	0	0	1	1	0	0	0	0	0	0	0	0	0	1	0	1	0	0	0	0	0	0	0	0	0	0	0	0	0	0	0	0	0	0	0	0	0	0	0	0	0	0	0	0	1	1	0	0	0	0	0	1	1	0	0	0	0	0	0	0
	BgpSM0409	0	0	1	1	1	0	1	0	0	0	0	1	1	1	0	1	1	1	0	0	0	1	0	1	1	1	1	1	1	1	1	0	0	1	1	1	1	1	1	1	0	0	1	0	0	0	0	0	1	1	0	0	0	0	0	0	0	0	0	1	0	1	0	0	0	0	0	0	0	0	0	0	0	1	0	0	0	0	0	1	0	0	0	0	0	0	0	0	0	0	1	1	0	0	0	0	0	1	1	0	0	0	0	0	0	0
	BgpSM0610	0	0	1	1	1	0	1	0	0	0	0	1	1	0	0	1	1	1	0	0	0	1	1	1	1	1	1	1	1	1	1	0	0	1	1	1	1	1	1	1	0	1	1	0	0	0	0	0	0	0	0	0	0	0	0	0	0	0	0	1	0	1	0	0	0	0	0	0	0	0	0	0	0	0	0	0	0	0	0	0	0	0	0	0	0	0	0	0	0	0	0	0	0	0	0	0	0	1	1	0	0	0	0	0	0	0
	BgpSM0237	1	0	1	0	0	0	1	1	0	0	0	1	1	1	0	1	1	1	0	1	1	1	1	1	1	1	1	1	1	1	1	0	1	1	1	1	1	1	0	0	0	1	1	0	0	0	0	0	1	1	0	1	0	0	0	0	0	0	0	0	0	0	1	0	0	0	0	0	0	0	0	0	0	0	0	1	0	0	0	0	0	0	0	0	0	0	0	0	0	0	0	0	0	0	0	1	0	0	0	0	0	0	0	0	0	0
	BgpSM0291	0	0	1	1	0	0	1	1	0	0	0	1	1	1	0	1	1	1	0	0	0	1	1	1	1	1	1	1	1	1	1	0	1	1	1	1	1	1	1	1	0	1	1	0	1	0	0	0	1	1	0	0	0	0	0	0	0	0	0	1	0	0	0	0	0	1	0	0	0	0	0	0	0	0	0	1	0	0	0	0	1	0	0	0	0	0	1	0	0	0	0	0	0	0	0	1	0	1	0	0	0	0	0	0	0	0
	BgpSM0375	0	0	1	1	0	0	1	0	0	0	0	1	1	1	0	1	1	1	0	0	0	1	1	0	1	1	1	1	1	1	1	0	0	1	1	0	1	1	1	0	0	1	1	0	1	0	0	0	1	1	0	0	0	0	0	0	0	0	0	0	0	0	0	0	1	0	0	0	0	0	0	0	0	0	0	1	0	0	0	0	1	0	0	0	0	0	1	0	0	0	0	0	0	0	0	0	0	0	1	0	0	0	0	0	0	0
	BgpSM0384	0	0	1	1	0	0	0	0	0	0	0	1	1	1	0	1	1	1	0	0	0	1	1	1	1	0	1	1	1	1	1	0	0	1	1	1	1	1	1	1	0	1	1	0	1	0	0	0	1	1	0	0	0	0	0	0	0	0	0	1	0	0	0	0	0	1	0	0	0	0	0	0	0	0	0	0	0	0	0	0	1	0	0	0	0	0	1	0	0	0	0	0	0	0	0	0	0	1	1	0	0	0	0	0	0	0
	BgpSM0493	0	0	1	1	0	0	1	1	0	0	0	1	1	1	0	1	1	1	0	0	0	1	1	1	1	1	1	1	1	1	1	1	1	1	1	1	1	1	1	1	0	1	1	0	1	0	0	0	1	1	0	0	0	0	0	0	0	0	0	1	0	0	0	0	0	1	0	0	0	0	0	0	0	0	0	1	0	0	0	1	1	0	0	0	0	0	1	0	0	0	0	0	0	0	0	1	0	1	0	0	0	0	0	0	0	0
	BgpSM0602	0	0	1	1	0	0	1	1	0	0	0	1	1	1	0	1	1	1	0	0	0	1	0	1	1	1	1	1	1	1	1	0	1	1	1	1	0	1	1	1	0	1	1	0	0	0	0	0	1	1	0	0	0	0	0	0	0	0	0	1	0	0	0	0	0	0	0	0	0	0	0	0	0	0	0	0	0	0	0	0	1	0	0	0	0	0	1	0	0	0	0	0	0	0	0	1	0	1	0	0	0	0	0	0	0	0
	BgpSM0544	0	0	1	1	0	0	1	1	0	0	0	1	1	1	0	1	1	1	0	0	0	1	1	1	1	1	1	1	1	1	1	0	1	1	1	1	0	1	1	1	0	1	1	0	1	0	0	0	1	1	0	0	0	0	0	0	0	0	0	1	0	0	0	0	0	1	0	0	0	0	0	0	0	0	0	1	0	0	0	0	1	0	0	0	0	0	1	0	0	0	0	0	0	0	0	1	0	0	0	0	0	0	0	0	0	0
	BgpSM0509	0	0	1	1	0	0	1	1	0	0	0	1	1	1	0	1	1	1	0	0	0	1	0	1	1	1	1	1	1	1	1	1	1	1	1	1	1	1	1	1	0	1	1	0	0	0	0	0	1	1	0	0	0	0	0	0	0	0	0	1	0	0	0	0	0	0	0	0	0	0	0	0	0	0	0	0	0	0	0	0	0	0	0	0	0	0	1	0	0	0	0	0	0	0	0	1	0	0	1	0	0	0	0	0	0	0
	BgpSM0581	0	0	1	1	0	0	1	1	0	0	0	1	1	1	0	1	1	1	0	0	0	0	1	1	1	1	1	1	1	1	1	0	1	1	1	1	1	1	1	0	0	1	1	0	1	0	0	0	1	1	0	0	0	0	0	0	0	0	0	0	0	0	0	0	0	1	0	0	0	0	0	0	0	0	0	1	0	0	0	1	1	0	0	0	0	0	1	0	0	0	0	0	0	0	0	1	0	1	0	0	0	0	0	0	0	0
	BgpSM0334	1	1	0	1	1	1	1	1	1	0	0	1	1	1	1	1	1	1	1	1	1	1	1	1	0	1	1	1	1	1	1	0	1	1	0	0	1	0	0	0	0	0	0	0	0	0	0	0	0	0	0	0	0	0	0	0	0	0	0	0	0	0	0	0	0	0	0	0	0	0	0	0	0	0	0	0	0	0	0	0	0	0	0	0	0	0	0	0	0	0	0	0	0	0	0	0	1	0	0	0	0	0	0	0	0	0
	BgpSM0329	1	1	0	1	0	1	0	1	1	0	0	1	1	0	1	1	1	1	0	0	1	1	0	1	0	1	1	1	1	1	1	0	0	1	0	0	0	1	0	0	0	0	0	0	0	0	0	0	0	0	0	0	0	0	0	0	0	0	0	0	0	0	0	1	0	0	0	0	0	0	0	0	0	0	0	0	0	0	0	0	0	0	0	0	0	0	0	0	0	0	0	0	0	0	0	0	1	0	0	0	0	0	0	0	0	0
	BgpSM0673	1	1	0	1	0	0	1	1	1	0	0	1	1	0	1	1	1	1	0	0	0	1	0	1	0	1	1	1	1	1	1	0	1	1	0	0	0	1	0	0	0	0	0	0	0	0	0	0	0	0	0	0	0	0	0	0	0	0	0	0	0	0	0	1	0	0	0	0	0	0	0	0	0	0	0	0	0	0	0	0	0	0	0	0	0	0	0	0	0	0	0	0	0	0	0	0	1	0	0	0	0	0	0	0	0	0
	BgpSM0631	1	1	0	1	1	1	1	1	1	0	0	1	1	1	1	1	1	1	1	1	1	1	1	1	1	1	1	1	1	1	1	0	1	1	0	0	0	0	0	0	0	1	0	0	0	0	0	0	0	0	0	0	0	0	0	0	0	0	0	0	0	0	0	1	0	0	0	0	0	0	0	0	0	0	0	0	0	0	0	0	0	0	0	0	0	0	0	0	0	0	0	0	0	0	0	0	0	0	0	0	0	0	0	0	0	0
	BgpSM0286	1	1	1	1	1	1	1	0	1	1	1	1	1	1	1	1	1	1	1	1	1	1	1	0	1	1	1	1	1	1	1	0	1	0	0	1	1	0	1	1	0	1	0	1	0	0	0	0	0	0	0	1	0	0	0	0	0	0	0	1	1	0	0	0	0	1	1	1	1	0	1	1	0	0	0	0	0	0	0	0	0	0	0	0	0	0	0	0	0	0	0	0	0	0	0	0	0	1	0	0	0	1	0	0	0	0
	BgpSM0008	1	1	1	1	1	1	1	1	1	1	1	1	1	1	1	1	1	1	1	1	1	1	1	1	1	1	1	1	1	1	1	0	1	0	1	1	1	0	1	1	0	1	0	0	1	1	0	1	0	0	0	1	0	1	1	1	1	1	0	0	0	1	1	0	0	1	1	1	1	0	1	1	0	0	0	0	0	0	0	0	0	0	0	0	0	0	0	0	0	0	0	0	0	0	0	0	1	1	0	0	1	1	0	1	0	0
	BgpSM0027	1	1	1	1	1	1	1	0	1	1	1	1	1	1	0	1	1	1	1	1	1	1	1	1	1	1	1	1	1	1	1	0	1	0	0	1	1	0	1	1	0	1	0	1	1	1	0	1	0	0	0	1	0	1	1	1	1	1	0	1	1	1	1	0	0	1	1	1	1	0	1	1	0	0	0	0	0	0	0	0	0	0	0	0	0	0	0	0	0	0	0	0	0	0	0	0	1	1	0	0	0	1	0	0	0	0
	BgpSM0325	1	1	1	1	1	0	1	0	1	1	1	1	1	1	1	1	1	1	1	1	1	1	1	1	1	0	1	1	1	1	1	0	1	0	0	1	1	0	1	1	0	1	0	0	1	1	0	1	0	0	0	0	0	0	0	0	0	0	0	1	1	1	1	0	0	1	1	1	1	0	1	1	0	0	1	1	0	0	0	0	0	0	0	0	0	1	0	0	0	0	0	0	0	0	0	0	0	0	0	0	0	1	0	0	0	0
	BgpSM0012	1	1	1	1	1	1	1	1	1	1	1	1	1	1	1	1	1	1	1	1	1	1	1	1	1	1	1	1	1	1	1	0	1	0	1	1	1	0	1	1	0	1	1	1	1	1	0	1	0	0	0	1	0	1	1	1	1	1	0	0	0	1	1	0	0	1	1	1	1	0	1	1	0	0	0	0	0	0	0	0	0	0	0	0	0	0	0	0	0	0	0	0	0	0	0	0	0	1	0	0	1	1	0	1	0	0
	BgpSM0453	1	1	1	1	1	0	1	0	1	0	1	1	1	1	1	1	1	1	1	1	1	1	1	1	1	1	1	1	1	1	1	0	0	0	0	1	1	0	1	1	0	1	0	1	1	1	0	1	0	0	0	0	0	1	1	0	0	1	0	0	0	1	1	0	0	1	1	1	1	0	0	0	0	0	0	0	0	0	0	1	0	0	0	0	0	0	0	0	0	0	0	0	0	0	0	0	1	0	0	0	0	0	0	0	0	0
	BgpSM0121	1	1	1	1	1	0	1	0	1	0	1	1	1	1	1	1	1	1	1	1	1	1	1	1	1	1	1	1	1	1	1	0	0	0	0	1	1	0	1	1	0	1	0	1	1	0	0	1	0	0	0	1	0	1	1	1	0	1	0	1	1	0	0	0	0	1	1	1	1	0	0	0	0	0	1	1	0	0	0	0	0	0	1	0	0	0	0	0	0	0	0	0	0	0	0	0	1	0	0	0	0	0	0	0	0	0
	BgpSM0101	1	1	1	1	1	0	1	0	1	0	1	1	1	1	1	1	1	1	1	1	1	1	1	1	1	1	1	1	1	1	1	0	0	0	0	1	1	0	1	1	0	1	0	1	1	0	0	1	0	0	0	1	0	1	1	1	0	1	0	1	1	0	0	0	0	1	1	1	1	0	0	0	0	0	0	0	0	0	0	0	0	0	0	0	0	0	0	0	0	0	0	0	0	0	0	0	1	0	0	0	0	0	0	0	0	0
	BgpSM0032	1	1	1	1	1	0	1	0	1	0	1	1	1	1	1	1	1	1	1	1	1	1	1	1	1	1	1	1	1	1	1	0	0	0	0	1	1	0	1	1	0	1	0	1	0	0	0	0	0	0	0	1	0	1	1	1	0	1	0	1	1	0	0	0	0	1	1	1	1	0	1	1	0	0	1	1	0	0	0	0	0	0	0	0	0	0	0	0	0	0	0	0	0	0	0	0	1	0	0	0	0	0	0	0	0	0
	BgpSM0100	1	1	1	1	1	0	1	0	1	0	1	1	1	1	1	1	1	1	1	1	1	1	1	1	1	1	1	1	1	1	1	0	0	0	0	1	1	0	1	1	0	1	0	1	1	1	0	1	0	0	0	1	0	1	1	1	0	1	0	0	0	1	1	0	0	1	1	1	1	0	0	0	0	0	1	1	0	0	0	0	0	0	0	0	0	0	0	0	0	0	0	0	0	0	0	0	1	0	0	0	0	0	0	0	0	0
	BgpSM0106	1	1	1	1	1	0	1	0	1	0	1	1	1	1	1	1	1	1	1	1	1	1	1	1	1	1	1	1	1	1	1	0	0	0	0	1	1	0	1	1	0	1	0	1	0	0	0	0	0	0	0	1	0	1	1	1	0	1	0	1	1	0	0	0	0	1	1	1	1	0	1	1	0	0	0	0	0	0	0	0	0	0	1	0	0	0	0	0	0	0	0	0	0	0	0	0	1	0	0	0	0	0	0	0	0	0
	BgpSM0017	1	1	1	1	1	0	1	0	1	0	1	1	1	1	1	1	1	1	1	1	1	1	1	1	1	1	1	1	1	1	1	0	0	0	0	1	1	0	1	1	0	1	0	1	0	0	0	0	0	0	0	1	0	1	1	1	0	1	0	1	1	0	0	0	0	1	1	1	1	0	1	1	0	0	1	1	0	0	0	0	0	0	0	0	0	0	0	0	0	0	0	0	0	0	0	0	1	0	0	0	0	0	0	0	0	0
	BgpSM0040	1	1	1	1	1	0	1	0	1	0	1	1	1	1	1	1	1	1	1	1	1	1	1	1	1	1	1	1	1	1	1	0	0	0	0	1	1	0	1	1	0	1	0	1	1	0	0	1	0	0	0	1	0	1	1	1	0	1	0	1	1	0	0	0	0	1	1	1	1	0	0	0	0	0	1	1	0	0	0	0	0	0	0	0	0	0	0	0	0	0	0	0	0	0	0	0	1	0	0	0	0	0	0	0	0	0
	BgpSM0033	1	1	1	1	1	0	1	0	1	0	1	1	1	1	1	1	1	1	1	1	1	1	1	1	1	1	1	1	1	1	1	0	0	0	0	1	1	0	1	1	0	1	0	1	1	0	0	1	0	0	0	1	0	1	1	1	0	1	0	1	1	0	0	0	0	1	1	1	1	0	1	1	0	0	1	1	0	0	0	0	0	0	0	0	0	0	0	0	0	0	0	0	0	0	0	0	1	0	0	0	0	0	0	0	0	0
	BgpSM0083	1	1	1	1	1	0	1	0	1	0	1	1	1	1	1	1	1	1	1	1	1	1	1	1	1	1	1	1	1	1	1	0	0	0	0	1	1	0	1	1	0	1	0	1	1	1	0	1	0	0	0	1	0	1	1	1	0	1	0	1	1	1	1	0	0	1	1	1	1	0	0	0	0	0	1	1	0	0	0	0	0	0	0	0	0	0	0	0	0	0	0	0	0	0	0	0	1	0	0	0	0	0	0	0	0	0
	BgpSM0098	1	1	1	1	1	0	1	0	1	0	1	1	1	1	1	1	1	1	1	1	1	1	1	1	1	1	1	1	1	1	1	0	0	0	0	1	1	0	1	1	0	1	0	1	0	0	0	0	0	0	0	1	0	1	1	1	0	1	0	1	1	0	0	0	0	1	1	1	1	0	0	0	0	0	0	0	0	0	0	0	0	0	1	0	0	0	0	0	0	0	0	0	0	0	0	0	1	0	0	0	0	0	0	0	0	0
	BgpSM0112	1	1	1	1	1	0	1	0	1	0	1	1	0	1	1	1	1	1	1	1	1	1	1	1	1	1	1	1	1	1	1	0	0	0	0	1	1	0	1	1	0	1	0	1	1	1	0	1	0	0	0	1	0	1	1	1	0	1	0	1	1	1	1	0	0	1	1	1	1	0	1	1	0	0	1	1	0	0	0	0	0	0	0	0	0	0	0	0	0	0	0	0	0	0	0	0	1	0	0	0	0	0	0	0	0	0
	BgpSM0049	1	1	1	1	1	0	1	0	1	0	1	1	1	1	1	1	1	1	1	1	1	1	1	1	1	1	1	1	1	1	1	0	0	0	0	1	1	0	1	1	0	1	0	1	1	0	0	1	0	0	0	1	0	1	1	1	0	1	0	1	1	0	0	0	0	1	1	1	1	0	1	1	0	0	1	1	0	0	0	0	0	0	1	0	0	0	0	0	0	0	0	0	0	0	0	0	1	0	0	0	0	0	0	0	0	0
	BgpSM0070	1	1	1	1	1	0	1	0	0	0	1	1	1	1	1	1	1	1	1	1	1	1	1	1	1	1	1	1	1	1	1	0	0	0	0	1	1	0	1	1	0	1	0	1	1	1	0	1	0	0	0	0	0	1	1	0	0	1	0	0	0	1	1	0	0	1	1	1	1	0	1	1	0	0	1	1	0	0	0	0	0	0	0	0	0	0	0	0	0	0	0	0	0	0	0	0	1	0	0	0	0	0	0	0	0	0
	BgpSM0075	1	1	1	1	1	0	1	0	0	0	1	1	1	1	1	1	1	1	1	1	1	1	1	1	1	1	1	1	1	1	1	0	0	0	0	1	1	0	1	1	0	1	0	0	1	1	0	1	0	0	0	0	0	1	1	0	0	1	0	0	0	1	1	0	0	1	1	1	1	0	1	1	0	0	1	1	0	0	0	0	0	0	0	0	0	0	0	0	0	0	0	0	0	0	0	0	1	0	0	0	0	0	0	0	0	0
	BgpSM0500	1	1	1	1	1	0	1	0	0	0	1	0	1	0	0	0	0	1	0	0	0	1	0	0	1	0	1	1	1	1	0	0	0	0	0	1	1	0	1	1	0	1	0	0	0	0	0	0	0	0	0	1	0	0	0	0	0	0	0	1	1	0	0	0	0	1	1	1	1	0	0	0	0	0	0	0	0	0	0	0	0	0	0	0	0	0	0	0	0	0	0	0	0	0	0	0	0	0	0	0	0	1	0	1	0	0
	BgpSM0317	1	1	1	1	1	0	1	0	0	0	1	0	1	0	0	0	0	1	0	0	0	1	0	0	1	0	1	1	1	1	0	0	0	0	0	1	1	0	1	1	0	1	1	0	0	0	0	0	0	0	0	1	0	1	1	0	0	0	0	1	1	0	0	0	0	1	1	1	1	0	0	0	0	0	1	0	0	0	0	0	0	0	0	0	0	0	0	0	0	0	0	0	0	0	0	0	1	0	0	0	0	1	0	1	0	0
	BgpSM0265	1	1	1	1	1	0	1	0	0	0	1	0	1	0	0	0	0	1	0	0	0	1	0	0	1	0	1	1	1	1	0	0	0	0	0	1	1	0	1	1	0	1	0	0	0	0	0	0	0	0	0	1	0	0	0	0	0	0	0	1	1	0	0	0	0	1	1	1	1	0	0	0	0	0	0	0	0	0	0	0	0	0	0	0	0	0	0	0	0	0	0	0	0	0	0	0	1	0	0	0	0	1	0	1	0	0
	BgpSM0201	1	1	1	1	1	0	1	0	0	0	1	0	1	0	0	0	0	1	0	0	0	1	0	0	1	0	1	1	1	1	1	0	0	0	0	1	1	0	1	1	0	1	0	0	0	0	0	0	0	0	0	1	0	0	0	0	0	0	0	1	1	0	0	0	0	1	1	1	1	0	0	0	0	0	0	0	0	0	0	0	0	0	1	0	0	0	0	0	0	0	0	0	0	0	0	0	1	0	0	0	0	1	0	1	0	0
	BgpSM0290	1	1	1	1	1	0	1	0	0	0	1	0	1	0	0	0	0	1	0	0	0	1	0	0	1	0	1	1	1	1	0	0	0	0	0	1	1	0	1	1	0	1	0	0	0	0	0	0	0	0	0	1	0	0	0	0	0	0	0	1	1	0	0	0	0	1	1	1	1	0	0	0	0	0	0	0	0	0	0	0	0	0	1	0	0	0	0	0	0	0	0	0	0	0	0	0	1	0	0	0	0	1	0	1	0	0
	BgpSM0071	1	1	1	1	1	0	1	0	0	0	1	0	1	0	0	0	0	1	0	0	0	1	0	0	1	0	1	1	1	1	0	0	0	0	0	1	1	0	1	1	0	1	0	0	0	0	0	0	0	0	0	1	0	0	0	0	0	0	0	1	1	0	0	0	0	1	1	1	1	0	0	0	0	0	0	0	0	0	0	0	0	0	1	0	0	0	0	0	0	0	0	0	0	0	0	0	1	0	0	0	0	1	0	1	0	0
	BgpSM0443	1	1	1	1	1	0	1	0	1	0	1	1	1	1	1	1	1	1	1	1	1	1	1	1	1	1	1	1	1	1	1	0	0	0	0	1	1	0	0	0	0	1	0	0	0	1	0	0	0	0	0	0	0	0	0	0	0	0	0	0	0	1	1	0	0	1	1	1	1	0	0	1	0	0	0	0	0	0	0	0	0	0	0	0	0	0	0	0	0	0	0	0	0	0	0	0	1	0	0	0	0	0	0	1	0	1
	BgpSM0529	0	1	1	0	1	0	1	0	0	0	0	1	0	0	1	1	1	1	0	0	1	1	1	0	1	0	1	1	1	1	1	0	0	0	0	1	0	0	0	0	0	1	0	0	1	0	1	1	0	0	0	0	0	1	1	1	0	0	0	0	0	0	0	1	0	1	1	1	1	0	0	0	0	0	0	0	0	0	0	0	0	0	0	0	0	0	0	0	0	0	0	0	0	0	0	0	0	0	0	0	0	1	0	0	0	0
	BgpSM0435	1	1	1	1	1	0	1	0	1	0	1	0	1	0	0	1	1	1	1	1	0	1	0	1	1	0	1	1	1	1	1	0	0	0	0	1	1	0	1	1	0	1	0	0	0	0	0	0	0	0	0	0	0	0	0	0	0	1	0	1	1	0	0	0	0	1	1	1	1	0	0	0	0	0	0	0	0	0	0	1	0	0	0	0	0	0	0	0	0	0	0	0	0	0	0	0	1	0	0	0	0	1	0	1	0	0
	BgpSM0163	1	1	1	1	1	0	1	0	1	0	1	0	1	0	0	1	1	1	1	1	0	1	0	1	1	0	1	1	1	1	1	0	0	0	0	1	1	0	1	1	0	1	0	0	0	0	0	0	0	0	0	0	0	0	0	0	0	1	0	1	1	0	0	0	0	1	1	1	1	0	0	0	0	0	0	0	0	0	0	0	0	0	0	0	0	0	0	0	0	0	0	0	0	0	0	0	1	0	0	0	0	1	0	1	0	0
	BgpSM0213	1	1	1	1	1	0	1	0	1	0	1	0	1	0	0	1	1	1	1	1	0	1	0	1	1	0	1	1	1	1	1	0	0	0	0	1	1	0	1	1	0	1	0	0	0	0	0	0	0	0	0	0	0	0	0	0	0	1	0	1	1	0	0	0	0	1	1	1	1	0	0	0	0	0	0	0	0	0	0	0	0	0	0	0	0	0	0	0	0	0	0	0	0	0	0	0	1	0	0	0	0	1	0	1	0	0
	BgpSM0346	1	1	1	1	1	0	1	0	1	0	1	0	1	0	0	1	1	1	1	1	0	1	0	1	1	0	1	1	1	1	1	0	0	0	0	1	1	0	1	1	0	1	0	0	0	0	0	0	0	0	0	0	0	0	0	0	0	1	0	1	1	0	0	0	0	1	1	1	1	0	0	0	0	0	0	0	0	0	0	1	0	0	0	0	0	0	0	0	0	0	0	0	0	0	0	0	1	0	0	0	0	1	0	1	0	0
	BgpSM0236	1	1	1	1	1	0	1	0	1	0	1	0	1	0	0	1	1	1	1	1	0	1	0	1	1	0	1	1	1	1	1	0	0	0	0	1	1	0	1	1	0	1	0	1	0	0	0	0	0	0	0	1	0	0	0	0	0	1	0	1	1	0	0	0	0	1	1	1	1	0	0	0	0	0	0	0	0	0	0	1	0	0	1	0	0	0	0	0	0	0	0	0	0	0	0	0	1	0	0	0	0	1	0	1	0	0
	BgpSM0547	1	1	1	1	1	0	1	0	1	0	1	0	1	0	0	1	1	1	1	1	0	1	0	1	1	0	1	1	1	1	1	0	0	0	0	1	1	0	1	1	0	1	0	0	0	0	0	0	0	0	0	0	0	0	0	0	0	1	0	1	1	0	0	0	0	1	1	1	1	0	0	0	0	0	0	0	1	0	0	1	0	0	0	0	0	0	0	0	0	0	0	0	0	0	0	0	1	0	0	0	0	1	0	1	0	0
	BgpSM0314	1	1	1	1	1	0	1	0	1	0	1	0	1	0	0	1	1	1	1	1	0	1	0	1	1	0	1	1	1	1	1	0	0	0	0	1	1	0	1	1	0	1	0	1	0	0	0	0	0	0	0	1	0	0	0	0	0	1	0	1	1	0	0	0	0	1	1	1	1	0	1	0	0	0	0	0	0	0	0	1	0	0	1	0	0	0	0	0	0	0	0	0	0	0	0	0	1	0	0	0	0	1	0	1	0	0
	BgpSM0111	1	1	1	1	1	0	1	0	1	0	1	0	1	0	0	1	1	1	1	1	0	1	0	1	1	0	1	1	1	1	1	0	0	0	0	1	1	0	1	1	0	1	0	1	0	0	0	0	0	0	0	1	0	0	0	0	0	0	0	1	1	0	0	0	0	1	1	1	1	0	0	0	0	0	0	0	0	0	0	1	0	0	0	0	0	0	0	0	0	0	0	0	0	0	0	0	1	0	0	0	0	1	0	1	0	0
	BgpSM0473	0	1	1	0	1	0	1	0	1	0	1	1	1	1	1	1	1	1	1	1	1	1	1	1	1	1	1	1	1	1	1	0	0	0	0	1	1	0	1	1	0	1	0	0	0	0	0	0	0	0	0	0	0	0	0	0	0	0	0	0	0	0	0	0	0	1	1	1	1	0	0	0	0	1	0	0	0	0	0	0	0	0	0	0	0	0	0	0	0	0	0	0	0	0	0	0	1	0	0	0	0	0	0	0	0	0
	BgpSM0432	1	1	1	1	1	0	1	1	1	0	1	1	1	1	1	1	1	1	1	1	1	1	1	1	1	1	1	1	1	1	1	0	0	0	0	1	1	0	1	1	0	1	0	0	0	0	0	0	0	0	0	1	0	0	0	0	0	1	0	0	0	0	0	0	0	1	1	1	1	0	1	1	0	0	1	1	0	0	0	0	0	0	1	0	0	0	0	0	0	0	0	0	0	0	0	0	1	0	0	0	0	1	0	1	0	0
	BgpSM0401	1	1	1	1	1	0	1	0	1	0	1	1	1	1	1	1	1	1	1	1	0	1	1	1	1	1	1	1	1	1	1	0	0	0	0	1	1	0	1	1	0	1	0	0	0	0	0	0	0	0	0	0	0	0	0	0	1	1	0	0	0	0	0	0	0	1	1	1	1	0	1	1	0	0	1	1	0	0	0	0	0	0	1	0	0	0	0	0	0	0	0	0	0	0	0	0	1	0	0	0	0	1	0	1	0	0
	BgpSM0370	1	1	1	1	1	0	1	0	1	0	1	1	1	1	1	1	1	1	1	1	0	1	1	1	1	1	1	1	1	1	1	0	0	0	0	1	1	0	1	1	0	1	0	0	0	0	0	0	0	0	0	0	0	0	0	0	0	1	0	0	0	0	0	0	0	1	1	1	1	0	1	1	0	0	1	1	0	0	0	1	0	0	1	0	0	0	0	0	0	0	0	0	0	0	0	0	1	0	0	0	0	1	0	1	0	0
	BgpSM0326	1	1	1	1	1	0	1	0	1	0	0	1	1	1	1	1	1	1	1	1	1	1	1	1	1	1	1	1	1	1	1	0	0	0	0	1	1	0	1	1	0	1	0	0	1	1	0	1	0	1	0	0	0	1	1	0	0	0	0	0	0	1	1	0	0	1	1	1	1	0	0	0	0	0	1	0	0	0	0	1	0	0	0	0	0	0	0	0	0	0	0	0	0	0	0	0	1	0	0	0	0	0	0	0	0	0
	BgpSM0191	1	1	1	1	1	0	1	0	1	0	1	1	1	1	1	1	1	1	1	1	1	1	1	1	1	1	1	1	1	1	1	0	0	0	0	1	1	0	1	1	0	1	0	1	1	1	0	1	0	0	0	0	0	1	1	0	0	0	0	0	0	1	1	0	0	1	1	1	1	0	0	0	0	0	1	1	0	0	0	1	0	0	0	0	0	0	0	0	0	0	0	0	0	0	0	0	1	0	0	0	0	0	0	0	0	0
	BgpSM0345	1	1	1	1	1	0	1	0	1	0	1	1	1	1	1	1	1	1	1	1	1	1	1	1	1	1	1	1	1	1	1	0	0	0	0	1	1	0	1	1	0	1	0	0	1	1	0	1	0	0	0	0	0	1	1	0	0	0	0	0	0	1	1	0	0	1	1	1	1	0	0	0	0	0	1	1	0	0	0	1	0	0	0	0	0	0	0	0	0	0	0	0	0	0	0	0	1	0	0	0	0	0	0	0	0	0
	BgpSM0331	1	1	1	1	1	0	1	0	1	0	1	1	1	1	1	1	1	1	1	1	1	1	1	1	1	1	1	1	1	1	1	0	0	0	0	1	1	0	1	1	0	1	0	0	1	1	0	1	0	0	0	0	0	1	1	0	0	0	0	0	0	1	1	0	0	1	1	1	1	0	0	0	0	0	1	1	0	0	0	1	0	0	0	0	0	0	0	0	0	0	0	0	0	0	0	0	1	0	0	0	0	0	0	0	0	0
	BgpSM0367	1	1	1	1	1	0	1	0	1	0	1	1	1	1	1	1	1	1	1	1	1	1	1	1	1	1	1	1	1	1	1	0	0	0	0	1	1	0	1	1	0	1	0	1	1	1	0	1	0	0	0	0	0	1	1	0	0	0	0	1	1	1	1	0	0	1	1	1	1	0	0	0	0	0	1	1	0	0	0	1	0	0	0	0	0	0	0	0	0	0	0	0	0	0	0	0	1	0	0	0	0	0	0	0	0	0
	BgpSM0497	0	1	1	1	1	0	1	0	1	0	1	1	1	1	1	1	1	1	1	1	1	1	1	1	0	1	1	1	1	1	1	0	0	0	0	1	1	0	1	1	0	1	0	0	0	0	0	0	0	0	0	0	0	0	0	0	0	0	0	0	0	0	0	0	0	1	1	1	1	0	0	0	0	1	0	0	0	0	0	0	0	0	0	0	0	0	0	0	0	0	0	0	0	0	0	0	1	0	0	0	0	0	0	0	0	0
	BgpSM0087	1	1	1	1	1	0	1	0	0	0	1	1	1	1	1	1	1	1	1	1	1	1	1	1	1	1	1	1	1	1	1	0	0	0	0	1	1	0	1	1	0	1	0	1	1	1	0	1	0	0	0	1	0	1	1	1	0	1	0	0	0	1	1	0	0	1	1	1	1	0	0	0	0	0	0	0	0	0	0	0	0	0	0	0	0	0	0	0	0	0	0	0	0	0	0	0	1	0	0	0	0	0	0	0	0	0
	BgpSM0058	1	1	1	1	1	0	1	0	1	0	0	1	1	1	1	1	1	1	1	1	1	1	1	1	1	1	1	1	1	1	1	0	0	0	0	1	1	0	1	1	0	0	0	0	0	0	0	0	0	0	0	1	0	0	0	0	0	0	0	1	1	0	0	0	0	1	1	1	1	0	1	1	0	0	0	0	0	0	0	0	0	0	0	0	0	0	0	0	0	0	0	0	0	0	0	0	1	0	0	0	0	0	0	1	0	0
	BgpSM0356	1	1	1	1	1	0	1	0	1	0	1	0	1	1	1	1	1	1	1	1	1	1	1	1	1	0	1	1	1	1	1	0	0	0	0	1	1	0	1	1	0	0	0	0	0	0	0	0	0	0	0	1	0	0	0	0	0	0	0	1	1	0	0	0	0	1	1	1	1	0	1	0	0	0	0	0	0	0	0	0	0	0	0	0	0	0	0	0	0	0	0	0	0	0	0	0	1	0	0	0	0	1	0	1	0	0
	BgpSM0052	1	1	1	1	1	0	0	0	0	0	1	1	1	1	0	1	1	1	1	1	1	1	1	1	1	1	1	1	1	1	1	0	0	0	0	1	1	0	1	1	0	1	0	1	1	1	0	1	0	0	0	0	0	1	1	1	0	1	0	0	0	1	1	0	0	1	1	1	1	0	0	0	0	0	1	1	0	0	0	0	0	0	1	0	0	0	0	0	0	0	0	0	0	0	0	0	1	0	0	0	0	0	0	0	0	0
	BgpSM0439	1	1	1	1	1	0	1	0	1	0	1	1	1	1	1	1	1	1	1	1	1	1	0	1	0	1	1	1	1	1	1	0	0	0	0	1	1	0	1	1	0	1	0	1	0	0	0	0	0	0	0	1	0	0	0	0	0	1	0	0	0	0	0	0	0	1	1	0	1	0	1	1	0	0	0	0	0	0	0	0	0	0	0	0	0	0	0	0	0	0	0	0	0	0	0	0	1	0	0	0	0	1	0	1	0	0
	BgpSM0021	1	1	1	1	1	0	1	0	0	0	1	1	1	1	1	1	1	1	1	1	1	1	1	1	1	1	1	1	1	1	1	0	0	0	0	1	1	0	1	1	0	1	0	1	1	1	0	1	0	0	0	1	0	1	1	1	1	1	0	0	0	1	1	0	0	1	1	1	1	0	0	0	0	0	1	1	0	0	0	0	0	0	0	0	0	0	0	0	0	0	0	0	0	0	0	0	1	0	0	0	0	0	0	0	0	0
	BgpSM0069	1	1	1	1	1	0	1	0	0	0	1	1	1	1	1	1	1	1	1	1	1	1	1	1	1	1	1	1	1	1	1	0	0	0	0	1	1	0	1	1	0	1	0	1	1	1	0	1	0	0	0	0	0	1	1	1	0	1	0	0	0	0	0	0	0	1	1	1	1	0	0	0	0	0	1	1	0	0	0	0	0	0	0	0	0	0	0	0	0	0	0	0	0	0	0	0	1	0	0	0	0	0	0	0	0	0
	BgpSM0031	1	1	1	1	1	0	1	0	0	0	1	1	1	1	1	1	1	1	1	1	1	1	1	1	1	1	1	1	1	1	1	0	0	0	0	1	1	0	1	1	0	1	0	1	1	1	0	1	0	0	0	1	0	1	1	1	1	1	0	0	0	1	1	0	0	1	1	1	1	0	0	0	0	0	1	1	0	0	0	1	0	0	0	0	0	0	0	0	0	0	0	0	0	0	0	0	1	0	0	0	0	0	0	0	0	0
	BgpSM0080	1	1	1	1	1	0	1	0	0	0	1	1	1	1	1	1	1	1	1	1	1	1	1	1	1	1	1	1	1	1	1	0	0	0	0	1	1	0	1	1	0	1	0	1	1	1	0	1	0	0	0	0	0	1	1	1	0	1	0	1	1	0	0	0	0	1	1	1	1	0	0	0	0	0	1	1	0	0	0	1	0	0	0	1	0	0	0	1	0	0	0	0	0	0	0	0	1	0	0	0	0	0	0	0	0	0
	BgpSM0038	1	1	1	1	1	0	1	0	0	0	1	1	1	1	1	1	1	1	1	1	1	1	1	1	1	1	1	1	1	1	1	0	0	0	0	1	1	0	1	1	0	1	0	1	1	1	0	1	0	0	0	0	0	1	1	1	0	1	0	0	0	0	0	0	0	1	1	1	1	0	0	0	0	0	1	1	0	0	0	1	0	0	1	0	0	0	0	0	0	0	0	0	0	0	0	0	1	0	0	0	0	0	0	0	0	0
	BgpSM0023	1	1	1	1	1	0	1	0	0	0	1	1	1	1	1	1	1	1	1	1	1	1	1	1	1	1	1	1	1	1	1	0	0	0	0	1	1	0	1	1	0	1	0	1	1	1	0	1	0	0	0	1	0	1	1	1	0	1	0	0	0	1	1	0	0	1	1	1	1	0	0	0	0	0	1	1	0	0	0	0	0	0	0	0	0	0	0	0	0	0	0	0	0	0	0	0	1	0	0	0	0	0	0	0	0	0
	BgpSM0022	1	1	1	1	1	0	1	0	0	0	1	1	1	1	1	1	1	1	1	1	1	1	1	1	1	1	1	1	1	1	1	0	0	0	0	1	1	0	1	1	0	1	0	1	1	1	0	1	0	0	0	1	0	1	1	1	0	1	0	0	0	1	1	0	0	1	1	1	1	0	0	0	0	0	1	1	0	0	0	0	0	0	0	0	0	0	0	0	0	0	0	0	0	0	0	0	1	0	0	0	0	0	0	0	0	0
	BgpSM0025	1	1	1	1	1	0	1	0	0	0	1	1	1	1	0	1	1	1	1	1	1	1	1	1	1	1	1	1	1	1	1	0	0	0	0	1	1	0	1	1	0	1	0	1	1	1	0	1	0	0	0	0	0	1	1	1	0	1	0	0	0	0	0	0	0	1	1	1	1	0	0	0	0	0	1	1	0	0	0	1	0	0	1	0	0	0	0	0	0	0	0	0	0	0	0	0	1	0	0	0	0	0	0	0	0	0
	BgpSM0050	1	1	1	1	1	0	1	0	0	0	1	1	1	1	1	1	1	1	1	1	1	1	1	1	1	1	1	1	1	1	1	0	0	0	0	1	1	0	1	1	0	1	0	1	1	1	0	1	0	0	0	1	0	1	1	1	0	1	0	0	0	0	0	0	0	1	1	1	1	0	0	0	0	0	1	1	0	0	0	0	0	0	1	0	0	1	0	0	0	0	0	0	0	0	0	0	1	0	0	0	0	0	0	0	0	0
	BgpSM0020	1	1	1	1	1	0	1	0	0	0	1	1	1	1	1	1	1	1	1	1	1	1	1	1	1	1	1	1	1	1	1	0	0	0	0	1	1	0	1	1	0	1	0	1	1	1	0	1	0	0	0	1	0	1	1	1	0	1	0	0	0	1	1	0	0	1	1	1	1	0	0	0	0	0	1	1	0	0	0	1	0	0	0	0	0	0	0	0	0	0	0	0	0	0	0	0	1	0	0	0	0	0	0	0	0	0
	BgpSM0029	1	1	1	1	1	0	1	0	0	0	1	1	1	1	1	1	1	1	1	1	1	1	1	1	1	1	1	1	1	1	1	0	0	0	0	1	1	0	1	1	0	1	0	1	1	1	0	1	0	0	0	1	0	1	1	1	1	1	0	0	0	1	1	0	0	1	1	1	1	0	0	0	0	0	1	1	0	0	0	1	0	0	0	0	0	0	0	0	0	0	0	0	0	0	0	0	1	0	0	0	0	0	0	0	0	0
	BgpSM0048	1	1	1	1	1	0	1	0	1	0	1	0	1	1	1	1	1	1	1	1	1	1	1	1	1	1	1	1	1	1	1	0	0	0	0	1	1	0	1	1	0	1	0	1	1	1	0	1	0	0	0	1	0	1	1	1	0	1	0	1	1	1	1	0	0	1	1	1	1	0	1	1	0	0	1	1	0	0	0	1	0	0	1	0	0	0	0	0	0	0	0	0	0	0	0	0	1	0	0	0	0	0	0	0	0	0
	BgpSM0472	1	1	1	1	1	0	1	0	0	0	1	0	1	0	0	0	0	1	0	0	0	1	0	0	1	0	1	1	1	1	0	0	0	0	0	1	1	0	1	1	0	1	0	0	0	0	0	0	0	0	0	1	0	0	0	0	0	0	0	1	1	0	0	0	0	1	1	1	1	0	0	0	0	0	0	0	0	0	0	0	0	0	0	0	0	0	0	0	0	0	0	0	0	0	0	0	1	0	0	0	0	1	0	1	0	0
	BgpSM0316	1	1	1	1	1	0	1	0	0	0	1	0	1	0	0	0	0	1	0	0	0	1	0	0	1	0	1	1	1	1	0	0	0	0	0	1	1	0	1	1	0	1	0	0	0	0	0	0	0	0	0	1	0	0	0	0	0	0	0	1	1	0	0	0	0	1	1	1	1	0	0	0	0	0	0	0	0	0	0	0	0	0	0	0	0	0	0	0	0	0	0	0	0	0	0	0	1	0	0	0	0	1	0	1	0	0
	BgpSM0410	1	1	1	1	1	0	1	0	0	0	1	0	1	0	0	0	0	1	0	0	0	1	0	0	1	0	1	1	1	1	0	0	0	0	0	1	1	0	1	1	0	1	0	0	0	0	0	0	0	0	0	0	0	0	0	0	0	0	0	1	1	0	0	0	0	1	1	1	1	0	0	0	0	0	0	0	0	0	0	1	0	0	0	0	0	0	0	0	0	0	0	0	0	0	0	0	1	0	0	0	0	1	0	1	0	0
	BgpSM0263	1	1	1	1	1	0	1	0	0	0	1	0	1	0	0	0	0	1	0	0	0	1	0	0	1	0	1	1	1	1	0	0	0	0	0	1	1	0	1	1	0	1	0	0	0	0	0	0	0	0	0	0	0	0	0	0	0	0	0	1	1	0	0	0	0	1	1	1	1	0	0	0	0	0	0	0	0	0	0	0	0	0	0	0	0	0	0	0	0	0	0	0	0	0	0	0	1	0	0	0	0	1	0	1	0	0
	BgpSM0132	1	1	1	1	1	0	1	0	0	0	1	0	1	0	0	0	0	1	0	0	0	1	0	0	1	0	1	1	1	1	0	0	0	0	0	1	1	0	1	1	0	1	0	0	0	0	0	0	0	0	0	1	0	0	0	0	0	0	0	1	1	0	0	0	0	1	1	1	1	0	0	0	0	0	0	0	0	0	0	0	0	0	0	0	0	0	0	0	0	0	0	0	0	0	0	0	1	0	0	0	0	1	0	1	0	0
	BgpSM0403	0	1	1	1	1	0	1	0	1	0	1	1	1	1	1	1	1	1	1	1	1	1	1	0	1	0	1	1	1	1	1	0	0	0	0	1	1	0	1	1	0	1	0	0	0	0	0	0	0	0	0	1	0	0	0	0	0	0	0	0	0	0	0	0	0	1	1	1	1	0	0	0	0	0	0	0	0	0	0	0	0	0	0	0	0	0	0	0	0	0	0	0	0	0	0	0	1	0	0	0	0	1	0	0	0	0
	BgpSM0095	0	1	1	1	1	0	1	0	1	0	1	1	1	1	1	1	1	1	1	1	1	1	1	0	1	0	1	1	1	1	1	0	0	0	0	1	1	0	1	1	0	1	0	0	0	0	0	0	0	0	0	1	0	0	0	0	0	0	0	0	0	0	0	0	0	1	1	1	1	0	0	0	0	0	0	0	0	0	0	0	0	0	0	0	0	0	0	0	0	0	0	0	0	0	0	0	1	0	0	0	0	1	0	0	0	0
	BgpSM0190	0	1	1	1	1	0	1	0	1	0	1	1	1	1	1	1	1	1	1	1	1	1	1	0	1	0	1	1	1	1	1	0	0	0	0	1	1	0	1	1	0	1	0	0	0	0	0	0	0	0	0	1	0	0	0	0	0	0	0	0	0	0	0	0	0	1	1	1	1	0	0	0	0	0	0	0	0	0	0	0	0	0	0	0	0	0	0	0	0	0	0	0	0	0	0	0	1	0	0	0	0	1	0	0	0	0
	BgpSM0572	1	1	1	1	1	0	1	0	1	0	1	1	1	1	1	1	1	1	1	1	1	1	1	0	1	0	1	1	1	1	1	0	0	0	0	1	1	0	0	0	0	1	0	0	0	0	0	0	0	0	0	1	0	0	0	0	0	0	0	0	0	0	0	0	0	1	1	1	1	0	0	0	0	0	0	0	0	0	0	0	0	0	0	0	0	0	0	0	0	0	0	0	0	0	0	0	1	0	0	0	0	1	0	0	0	0
	BgpSM0429	1	1	1	1	1	0	1	0	1	0	1	1	1	1	1	0	0	1	1	1	1	1	0	0	1	0	1	1	1	1	1	0	0	0	0	1	1	0	1	1	0	1	0	0	0	0	0	0	0	0	0	1	0	0	0	0	0	0	0	0	0	0	0	0	0	1	1	1	1	0	0	0	0	0	0	0	0	0	0	0	0	0	0	0	0	0	0	0	0	0	0	0	0	0	0	0	1	0	0	0	0	1	0	0	0	0
	BgpSM0551	1	1	1	1	1	0	1	0	1	0	1	1	1	1	1	1	1	1	1	1	1	0	1	0	1	0	1	1	1	1	1	0	0	0	0	1	1	0	1	1	0	1	0	0	0	0	0	0	0	0	0	1	0	0	0	0	0	0	0	0	0	0	0	0	0	1	1	1	1	0	0	0	0	0	0	0	0	0	0	0	0	0	0	0	0	0	0	0	0	0	0	0	0	0	0	0	1	0	0	0	0	1	0	0	0	0
	BgpSM0488	1	1	1	1	1	0	1	0	1	0	1	1	1	1	1	1	1	1	1	1	1	0	1	0	1	0	1	1	1	1	1	0	0	0	0	1	1	0	1	1	0	1	0	0	0	0	0	0	0	0	0	1	0	0	0	0	0	0	0	0	0	0	0	0	0	1	1	1	1	0	0	0	0	0	0	0	0	0	0	0	0	0	0	0	0	0	0	0	0	0	0	0	0	0	0	0	0	0	0	0	0	1	0	0	0	0
	BgpSM0469	1	1	1	1	1	0	1	0	1	0	1	1	1	1	1	1	1	1	1	1	1	0	1	0	1	0	1	1	1	1	1	0	0	0	0	1	1	0	1	1	0	1	0	0	0	0	0	0	0	0	0	1	0	0	0	0	0	0	0	0	0	0	0	0	0	1	1	1	1	0	0	0	0	0	0	0	0	0	0	0	0	0	0	0	0	0	0	0	0	0	0	0	0	0	0	0	1	0	0	0	0	1	0	0	0	0
	BgpSM0059	1	1	1	1	1	0	1	0	1	0	1	1	1	1	1	1	1	1	1	1	1	0	1	0	1	0	1	1	1	1	1	0	0	0	0	1	1	0	1	1	0	1	0	0	0	0	0	0	0	0	0	1	0	0	0	0	0	0	0	0	0	0	0	0	0	1	1	1	1	0	0	0	0	0	0	0	0	0	0	0	0	0	0	0	0	0	0	0	0	0	0	0	0	0	0	0	1	0	0	0	0	1	0	0	0	0
	BgpSM0548	1	1	1	1	1	0	1	0	1	0	1	1	1	1	1	1	1	1	1	1	1	0	1	0	1	0	1	1	1	1	1	0	0	0	0	1	1	0	1	1	0	1	0	0	0	0	0	0	0	0	0	1	0	0	0	0	0	0	0	0	0	0	0	0	0	1	1	1	1	0	0	0	0	0	0	0	0	0	0	0	0	0	0	0	0	0	0	0	0	0	0	0	0	0	0	0	1	0	0	0	0	1	0	0	0	0
	BgpSM0553	1	1	1	1	1	0	1	0	1	0	1	1	1	1	1	1	1	1	1	1	1	0	1	0	1	0	1	1	1	1	1	0	0	0	0	1	1	0	1	1	0	1	0	0	0	0	0	0	0	0	0	1	0	0	0	0	0	0	0	0	0	0	0	0	0	1	1	1	1	0	0	0	0	0	0	0	0	0	0	0	0	0	0	0	0	0	0	0	0	0	0	0	0	0	0	0	1	0	0	0	0	1	0	0	0	0
	BgpSM0072	1	1	1	1	1	0	1	0	1	0	1	1	1	1	1	1	1	1	1	1	1	0	1	0	1	0	1	1	1	1	1	0	0	0	0	1	1	0	1	1	0	1	0	0	0	0	0	0	0	0	0	1	0	0	0	0	0	0	0	0	0	0	0	0	0	1	1	1	1	0	0	0	0	0	0	0	0	0	0	0	0	0	0	0	0	0	0	0	0	0	0	0	0	0	0	0	1	0	0	0	0	1	0	0	0	0
	BgpSM0364	1	1	1	1	1	1	1	0	1	1	1	1	1	1	1	1	1	1	1	1	1	1	1	1	1	1	1	1	1	1	1	0	0	0	1	1	1	1	1	0	0	0	1	0	0	0	0	0	0	0	0	0	0	0	0	0	0	0	0	0	0	0	0	1	1	0	0	1	0	0	1	0	0	1	0	0	0	0	0	0	0	0	0	0	1	0	0	0	0	0	0	0	0	0	0	0	1	1	0	0	1	1	1	1	0	1
	BgpSM0368	0	0	0	0	1	0	1	0	0	0	0	0	0	0	0	1	0	1	0	0	0	1	0	0	1	0	1	1	1	1	0	0	0	0	0	0	1	0	1	1	0	0	0	0	1	0	0	0	0	0	0	1	0	0	0	0	0	0	0	0	0	0	0	1	0	1	1	0	0	0	0	1	0	0	0	0	1	0	0	0	0	0	0	0	0	0	0	0	0	0	0	0	0	0	0	0	0	1	0	0	0	1	0	1	0	0
	BgpSM0720	0	0	0	0	1	0	1	0	0	0	0	0	1	0	0	0	0	1	0	0	0	1	0	0	0	0	1	1	1	1	0	0	0	0	0	0	1	0	1	1	0	0	1	1	0	0	0	0	0	0	0	0	0	0	0	0	0	0	0	0	0	0	0	1	0	1	1	0	0	0	0	1	0	0	0	0	0	0	0	0	0	0	0	0	0	0	0	0	0	0	0	0	0	0	0	0	1	0	0	0	0	1	0	1	0	0
	BgpSM0543	1	0	0	0	1	0	1	0	0	0	0	0	1	0	0	0	0	1	0	0	0	1	0	0	0	0	1	1	1	1	0	0	0	0	0	0	1	0	1	1	0	1	1	1	0	0	0	0	0	0	0	0	0	0	0	0	0	0	0	0	0	0	0	0	0	1	1	1	1	0	0	1	0	0	0	0	0	0	0	0	0	0	0	0	0	0	0	0	0	0	0	0	0	0	0	0	1	1	0	0	0	1	0	1	0	0
	BgpSM0430	0	1	1	1	0	0	0	1	0	0	0	0	1	1	1	1	1	1	1	1	1	1	1	1	1	1	1	1	1	1	1	1	0	1	1	1	1	1	0	1	0	1	0	1	1	1	0	1	0	0	0	0	0	0	1	0	0	1	0	0	0	0	1	0	0	1	1	1	0	0	1	0	0	0	1	0	0	1	0	1	0	0	0	0	0	0	0	0	0	0	0	0	0	0	0	0	0	1	0	0	0	0	0	0	0	0
	BgpSM0586	0	0	1	1	0	0	0	1	0	0	0	0	1	1	1	1	1	1	1	1	1	1	1	1	1	1	1	1	1	1	1	1	0	1	1	1	1	1	0	1	0	1	0	1	1	1	1	1	0	0	0	0	0	0	1	0	0	1	0	0	0	0	1	0	0	1	1	0	0	0	1	0	0	0	1	0	1	1	0	1	1	0	0	0	0	0	0	0	0	0	0	0	0	0	0	0	0	1	0	0	0	0	0	0	0	0
	BgpSM0638	0	0	1	0	0	0	1	1	0	0	0	1	1	1	1	1	1	1	1	1	1	1	1	1	1	1	1	1	1	1	1	1	0	1	0	1	1	1	0	1	0	1	0	1	0	0	0	0	0	0	0	1	0	0	0	0	0	0	0	0	0	0	0	0	0	1	1	0	1	0	1	1	1	0	0	1	1	1	0	1	0	0	0	0	0	0	0	0	0	0	0	0	0	0	0	0	0	1	1	0	0	0	0	0	0	0
	BgpSM0705	0	1	1	0	0	0	1	1	0	0	0	1	1	1	1	1	1	1	1	1	1	1	1	1	1	1	1	1	1	1	1	0	1	1	0	1	1	1	0	1	0	1	0	1	0	0	0	0	0	0	0	1	0	0	0	0	0	0	0	1	1	0	1	0	0	1	1	0	1	0	1	1	1	0	0	1	0	1	0	1	0	0	0	0	0	0	0	0	0	0	0	0	0	0	0	1	0	1	1	0	0	0	0	0	0	0
	BgpSM0599	0	1	1	0	0	0	1	1	0	0	0	1	1	1	1	1	1	1	1	1	1	1	1	1	1	1	1	1	1	1	1	1	1	1	0	1	1	1	0	1	0	1	0	1	0	0	0	0	0	0	0	1	0	0	0	0	0	0	0	1	1	0	1	0	0	1	1	0	1	0	1	1	1	0	0	1	0	1	0	1	0	0	0	0	0	0	0	0	0	0	0	0	0	0	0	1	0	1	1	0	0	0	0	0	0	0
	BgpSM0531	0	0	1	0	0	0	1	1	0	0	0	1	1	1	0	1	1	1	1	1	1	1	1	1	1	1	1	1	1	1	1	1	0	1	0	1	1	1	0	1	0	1	0	1	0	0	0	0	0	0	0	1	0	0	0	0	0	0	0	0	0	0	0	0	0	1	1	0	1	0	1	1	1	0	1	1	0	1	0	1	0	0	0	0	0	0	0	0	1	0	0	0	0	0	0	0	0	1	1	0	0	0	0	0	0	0
	BgpSM0391	0	0	0	0	0	0	1	1	0	0	0	1	1	1	1	1	1	1	1	1	1	1	1	1	1	1	1	1	1	1	1	1	0	1	0	1	1	1	0	1	0	1	0	0	0	0	0	0	0	0	0	0	0	0	0	0	0	0	0	0	0	0	0	0	0	1	1	1	0	0	0	0	0	0	1	0	1	1	0	1	0	0	0	0	0	1	0	0	0	0	0	0	0	0	0	0	1	1	1	0	0	0	0	0	0	0
	BgpSM0532	0	0	0	0	0	0	0	0	0	0	0	0	0	0	0	0	1	0	0	0	0	0	1	0	0	0	1	1	1	0	0	0	0	1	0	1	0	1	0	0	0	1	0	0	0	0	0	0	0	0	0	0	0	0	0	0	0	0	0	0	0	0	0	0	0	0	0	1	1	0	0	0	0	0	0	0	0	0	0	0	0	0	0	0	0	0	0	0	0	0	0	0	0	0	0	0	0	0	0	0	0	0	0	0	0	0
	BgpSM0699	0	0	1	0	1	0	0	0	0	0	0	1	1	1	0	1	1	1	1	1	1	1	1	1	1	1	1	1	1	1	1	0	0	0	0	0	1	1	0	0	0	0	0	0	0	0	0	0	0	0	0	0	0	0	0	0	1	0	0	0	0	0	0	0	0	1	1	0	0	0	0	0	0	0	0	0	0	0	0	1	0	0	0	0	0	0	0	0	0	0	0	0	0	0	0	0	0	1	0	0	0	0	0	0	0	0
	BgpSM0018	0	0	1	0	1	0	0	1	0	0	0	1	1	1	1	1	1	1	1	1	1	1	1	1	1	1	1	1	1	1	1	0	1	1	1	1	1	1	1	0	0	1	0	0	1	1	1	1	0	0	0	0	0	0	1	0	0	0	0	1	1	0	1	1	0	1	1	1	1	0	1	0	1	0	0	1	1	1	0	1	1	0	0	0	0	0	0	0	1	0	1	0	1	0	0	1	1	1	1	0	0	0	0	0	0	1
	BgpSM0694	1	1	1	1	1	0	0	1	1	0	0	1	1	1	1	0	0	1	1	1	1	1	1	1	1	1	1	1	1	1	1	0	0	1	1	0	1	1	1	0	0	0	0	1	0	0	0	0	0	0	0	0	0	0	0	0	0	0	0	0	0	0	0	0	0	0	0	1	0	0	0	0	0	0	0	0	1	1	0	0	0	0	0	0	0	0	0	0	0	0	0	0	0	0	0	0	0	1	1	0	0	0	1	0	0	0
	BgpSM0560	1	1	1	1	1	0	0	1	1	0	0	1	1	1	1	0	0	1	1	1	1	1	1	1	1	1	1	1	1	1	1	0	0	1	1	0	1	1	1	0	0	0	0	1	0	0	0	0	0	0	0	0	0	0	0	0	0	0	0	0	0	0	0	0	0	0	0	1	0	0	0	0	0	0	0	0	1	0	0	0	0	0	0	0	0	0	0	0	0	0	0	0	0	0	0	0	0	1	1	0	0	0	1	0	0	0
	BgpSM0693	1	1	1	1	1	0	0	1	1	0	0	1	1	1	1	0	0	1	1	1	1	1	1	1	1	1	1	1	1	1	1	0	0	1	1	0	1	1	1	0	0	0	0	1	0	0	0	0	0	0	0	0	0	0	0	0	0	0	0	0	0	0	0	0	0	0	0	1	0	0	0	0	0	0	0	0	1	1	0	1	0	0	0	0	0	0	0	0	0	0	0	0	0	0	0	0	0	1	1	0	0	0	1	0	0	0
	BgpSM0698	0	0	1	0	0	0	0	0	0	0	0	1	1	1	1	1	1	1	1	1	1	1	1	1	1	1	1	1	1	1	1	0	0	0	1	0	1	1	1	0	0	0	0	0	0	0	0	0	0	0	0	0	0	0	0	0	0	0	0	0	0	0	0	0	0	0	0	1	0	0	0	0	0	0	0	0	0	1	0	1	0	0	0	0	0	0	0	0	0	0	0	0	0	0	0	0	0	1	0	1	0	0	0	0	0	0
	BgpSM0230	0	0	1	1	1	0	0	0	0	0	0	1	1	1	1	1	1	1	1	1	1	1	1	1	1	1	1	1	1	1	1	0	0	1	0	0	1	1	0	0	0	1	0	0	0	0	0	0	0	0	0	0	0	0	0	0	0	0	0	0	0	0	0	0	0	1	1	0	0	0	0	0	0	0	0	0	0	0	0	0	0	0	0	0	0	0	0	0	0	0	0	0	0	0	0	0	0	1	0	0	0	0	1	0	0	0
	BgpSM0503	0	0	1	0	0	0	0	0	0	0	0	1	1	1	1	1	1	1	1	1	1	1	1	1	1	1	1	1	1	1	1	0	0	1	0	0	1	1	0	0	0	1	0	0	0	0	0	0	0	0	0	0	0	0	0	0	0	0	0	0	0	0	0	0	0	1	1	0	0	0	0	0	0	0	0	0	0	0	0	0	0	0	0	0	0	0	0	0	0	0	0	0	0	0	0	0	0	1	1	0	0	0	1	0	0	0
	BgpSM0733	0	0	1	0	0	0	0	0	0	0	0	1	1	1	1	1	1	1	1	1	1	1	1	1	1	1	1	1	1	1	1	0	0	1	0	0	1	1	0	0	0	1	0	0	0	0	0	0	0	0	0	0	0	0	0	0	0	0	0	0	0	0	0	0	0	1	1	0	0	0	0	0	0	0	0	0	0	0	0	0	0	0	0	0	0	0	0	0	0	0	0	0	0	0	0	0	0	1	1	0	0	0	1	0	0	0
	BgpSM0660	0	0	1	0	0	0	0	0	0	0	0	1	1	1	1	1	1	1	1	1	1	1	1	1	1	1	1	1	1	1	1	0	0	1	0	0	1	1	0	0	0	1	0	0	0	0	0	0	0	0	0	0	0	0	0	0	0	0	0	0	0	0	0	0	0	1	1	0	0	0	0	0	0	0	0	0	0	0	0	0	0	0	0	0	0	0	0	0	0	0	0	0	0	0	0	0	0	1	1	0	0	0	1	0	0	0
	BgpSM0690	0	0	1	0	0	0	0	0	0	0	0	1	1	1	1	1	1	1	1	1	1	1	1	1	1	1	1	1	1	1	1	0	0	1	0	0	1	1	0	0	0	1	0	0	0	0	0	0	0	0	0	0	0	0	0	0	0	0	0	0	0	0	0	0	0	1	1	0	0	0	0	0	0	0	0	0	0	0	0	0	0	0	0	0	0	0	0	0	0	0	0	0	0	0	0	0	0	1	1	0	0	0	1	0	0	0
	BgpSM0623	0	0	1	0	0	0	0	0	0	0	0	1	1	1	1	1	1	1	1	1	1	1	1	1	1	1	1	1	1	1	1	0	0	1	0	0	1	1	0	0	0	1	0	0	0	0	0	0	0	0	0	0	0	0	0	0	0	0	0	0	0	0	0	0	0	1	1	0	0	0	0	0	0	0	0	0	0	0	0	0	0	0	0	0	0	0	0	0	0	0	0	0	0	0	0	0	0	1	1	0	0	0	1	0	0	0
	BgpSM0692	0	0	1	0	0	0	0	0	0	0	0	1	1	1	1	1	1	1	1	1	1	1	1	1	1	1	1	1	1	1	1	0	0	1	0	0	1	1	0	0	0	1	0	0	0	0	0	0	0	0	0	0	0	0	0	0	0	0	0	0	0	0	0	0	0	1	1	0	0	0	0	0	0	0	0	0	0	0	0	0	0	0	0	0	0	0	0	0	0	0	0	0	0	0	0	0	0	1	1	0	0	0	1	0	0	0
	BgpSM0751	0	0	1	0	0	0	0	0	0	0	0	1	1	1	1	1	1	1	1	1	1	1	1	1	1	1	1	1	1	1	1	0	0	1	0	0	1	1	0	0	0	1	0	0	0	0	0	0	0	0	0	0	0	0	0	0	0	0	0	0	0	0	0	0	0	1	1	0	0	0	0	0	0	0	0	0	0	0	0	0	0	0	0	0	0	0	0	0	0	0	0	0	0	0	0	0	0	1	1	0	0	0	1	0	0	0
	BgpSM0740	0	0	1	0	0	0	0	0	0	0	0	1	1	1	0	1	1	1	1	1	1	1	1	1	1	1	1	0	0	1	1	0	0	1	0	0	1	1	0	0	0	1	0	0	0	0	0	0	0	0	0	0	0	0	0	0	0	0	0	0	0	0	0	0	0	1	1	0	0	0	0	0	0	0	0	0	0	0	0	0	0	0	0	0	0	0	0	0	0	0	0	0	0	0	0	0	0	1	1	0	0	0	1	0	0	0
	BgpSM0618	0	0	1	0	0	0	0	0	0	0	0	0	1	1	0	1	1	1	1	1	1	1	1	1	1	1	1	1	1	1	1	0	0	1	0	0	1	1	0	0	0	1	0	0	0	0	0	0	0	0	0	0	0	0	0	0	0	0	0	0	0	0	0	0	0	1	1	0	0	0	0	0	0	0	0	0	0	0	0	0	0	0	0	0	0	0	0	0	0	0	0	0	0	0	0	0	0	1	1	0	0	0	1	0	0	0
	BgpSM0644	1	0	1	1	1	0	0	0	0	0	0	1	1	1	1	1	1	1	1	1	1	1	1	1	1	1	1	1	1	1	1	0	0	1	0	0	1	1	0	0	0	1	0	0	0	0	0	0	0	0	0	0	0	0	0	0	0	0	0	0	0	0	0	0	0	1	1	0	0	0	0	0	0	0	0	0	1	0	0	0	0	0	0	0	0	0	0	0	0	0	0	0	0	0	0	0	0	1	0	0	0	0	1	0	0	0
	BgpSM0534	1	0	1	1	1	0	0	0	0	0	0	1	1	1	1	1	1	1	1	1	1	1	1	1	1	1	1	1	1	1	1	0	0	1	0	0	1	1	0	0	0	1	0	0	0	0	0	0	0	0	0	0	0	0	0	0	0	0	0	0	0	0	0	0	0	1	1	0	0	0	0	0	0	0	0	0	0	0	0	0	0	0	0	0	0	0	0	0	0	0	0	0	0	0	0	0	0	1	0	0	0	0	1	0	0	0
	BgpSM0691	1	0	1	1	1	0	0	0	0	0	0	0	1	1	1	1	1	1	1	1	1	1	1	1	1	1	1	1	1	1	1	0	0	1	0	0	1	1	1	1	0	1	1	0	0	0	0	0	0	0	0	0	0	0	0	0	0	0	0	0	0	0	0	0	0	1	1	0	0	0	0	0	0	0	0	0	1	0	0	0	0	0	0	0	0	1	0	0	0	0	0	0	0	0	0	0	0	1	0	0	0	0	1	0	0	0
	BgpSM0354	1	0	1	1	1	0	0	0	0	0	0	1	1	1	0	0	0	0	1	1	1	1	1	1	1	1	1	1	1	1	1	0	0	1	0	0	1	1	0	0	0	1	0	0	0	0	0	0	0	0	0	0	0	0	0	0	0	0	0	0	0	0	0	0	0	1	1	0	0	0	0	0	0	0	0	0	0	0	0	0	0	0	0	0	0	0	0	0	0	0	0	0	0	0	0	0	0	1	0	0	0	0	1	0	0	0
	BgpSM0647	0	0	1	1	1	0	0	0	0	0	0	1	1	1	1	1	1	1	1	1	1	1	1	0	0	1	1	1	1	1	1	0	0	1	0	0	1	1	0	0	0	1	0	0	0	0	0	0	0	0	0	0	0	0	0	0	0	0	0	0	0	0	0	0	0	1	1	0	0	0	0	0	0	0	0	0	0	0	0	0	0	0	0	0	0	0	0	0	0	0	0	0	0	0	0	0	0	1	0	0	0	0	1	0	0	0
	BgpSM0235	0	0	1	1	1	0	0	0	1	0	0	1	1	1	1	1	1	1	1	1	1	1	1	1	1	1	1	1	1	1	1	0	0	1	0	0	1	1	0	0	0	1	0	0	0	0	0	0	0	0	0	0	0	0	0	0	0	0	0	0	0	0	0	0	0	1	1	0	0	0	0	0	0	0	0	0	0	0	0	0	0	0	0	0	0	0	0	0	0	0	0	0	0	0	0	0	0	1	0	0	0	0	1	0	0	0
	BgpSM0753	0	0	1	1	1	0	0	0	0	0	0	1	1	1	1	1	1	1	1	1	1	1	1	1	1	1	1	1	1	1	1	0	0	1	0	0	1	1	0	1	0	1	0	0	0	0	0	0	0	0	0	0	0	0	0	0	0	0	0	0	0	0	0	0	0	1	1	0	0	0	0	0	0	0	0	0	0	0	0	0	0	0	0	0	0	0	0	0	0	0	0	0	0	0	0	0	0	1	0	0	0	0	1	0	0	0
	BgpSM0271	0	0	0	0	0	0	0	1	0	0	0	0	1	1	0	1	1	1	1	1	1	1	1	1	1	1	1	1	1	1	1	0	0	1	0	0	1	1	0	1	0	0	0	0	1	1	0	0	0	0	0	1	0	0	0	0	0	0	0	0	0	0	1	0	0	1	1	0	0	0	1	1	1	1	1	0	0	0	0	1	0	0	0	0	0	0	0	0	1	0	0	0	0	0	0	0	0	1	0	0	0	0	0	0	0	0
	BgpSM0412	0	0	0	0	0	0	1	0	0	0	0	0	1	0	1	1	1	1	1	1	1	0	1	1	1	1	1	1	1	1	1	0	0	1	0	1	1	1	1	1	0	1	1	1	0	0	0	0	0	1	0	1	0	0	0	0	0	0	0	0	0	0	0	0	0	1	1	1	0	0	1	0	0	0	0	0	1	0	0	1	0	0	0	0	0	0	0	0	0	0	0	0	0	0	0	0	0	0	0	0	0	0	0	1	0	0
	BgpSM0151	0	1	1	1	1	0	1	0	1	0	0	1	1	0	1	1	1	1	1	1	1	1	1	1	1	1	1	1	1	1	1	0	0	1	0	1	1	1	1	0	0	1	1	0	0	0	0	0	0	0	0	0	0	0	0	0	0	0	0	0	0	0	0	0	0	1	1	1	0	0	1	0	0	0	1	0	1	0	0	1	0	0	0	0	0	0	0	0	0	0	0	0	0	0	0	0	1	1	0	0	0	0	0	0	0	0
	BgpSM0085	0	1	1	0	1	0	1	0	0	0	0	1	1	1	1	1	1	1	1	1	1	1	1	1	1	1	1	1	1	1	1	0	0	1	0	1	1	1	1	0	0	1	1	1	0	0	0	0	0	0	0	0	0	0	0	0	0	0	0	0	0	0	0	0	0	1	1	1	0	0	1	0	0	0	1	0	1	0	0	1	0	0	0	0	0	0	0	0	0	0	0	0	0	0	0	0	0	1	0	0	0	0	0	0	0	0
	BgpSM0028	0	1	1	0	1	0	1	0	1	0	0	1	1	1	0	1	1	1	1	1	1	1	1	1	1	1	1	1	1	1	1	0	0	1	0	1	1	1	1	0	0	1	1	0	0	0	0	0	0	0	0	0	0	0	0	0	0	0	0	0	0	0	0	0	0	1	1	1	1	0	1	0	0	0	1	0	1	0	0	1	0	0	0	0	0	0	0	0	0	0	0	0	0	0	0	0	0	1	0	0	0	0	0	0	0	0
	BgpSM0043	0	1	1	0	0	0	1	0	1	0	0	1	1	1	0	1	1	0	1	1	1	1	1	1	1	1	1	1	1	1	1	0	0	1	0	1	1	1	1	1	0	1	1	1	0	0	0	0	0	1	1	0	0	0	0	0	0	0	0	0	1	0	0	0	0	1	1	1	0	1	1	0	0	0	1	0	1	0	0	1	0	0	0	0	0	0	0	0	0	0	0	0	0	0	0	0	0	1	0	0	0	0	0	0	0	0
	BgpSM0065	0	0	0	0	1	0	1	0	1	0	0	1	1	1	1	1	1	1	1	1	1	1	1	1	1	1	1	1	1	1	1	0	0	1	0	1	1	1	1	0	0	1	1	0	0	0	0	0	0	0	0	0	0	0	0	0	0	0	0	0	0	0	0	0	0	1	1	1	0	0	1	0	0	0	1	0	0	0	0	0	0	0	0	0	0	0	0	0	0	0	0	0	0	0	0	0	0	0	0	1	0	0	0	0	0	0
	BgpSM0182	0	0	0	0	1	0	1	0	1	0	0	1	1	1	1	1	1	1	1	1	1	1	1	1	1	1	1	1	1	1	1	0	0	1	0	1	1	1	1	0	0	1	1	0	0	0	0	0	0	0	0	0	0	0	0	0	0	0	0	0	0	0	0	0	0	1	1	1	0	0	1	0	0	0	1	0	0	0	0	0	0	0	0	0	0	0	0	0	0	0	0	0	0	0	0	0	0	0	0	1	0	0	0	0	0	0
	BgpSM0169	0	0	0	0	1	0	1	0	1	0	0	1	1	1	1	0	0	0	1	1	1	1	1	1	1	1	1	1	1	1	1	0	0	1	0	1	1	1	1	0	0	1	1	0	0	0	0	0	0	0	0	0	0	0	0	0	0	0	0	0	0	0	0	0	0	1	1	1	0	0	1	0	0	0	1	0	1	0	0	0	0	0	0	0	0	0	0	0	0	0	0	0	0	0	0	0	0	0	0	1	0	0	0	0	0	0
	BgpSM0283	0	0	0	0	1	0	1	0	1	0	0	1	1	1	1	1	1	1	1	1	1	1	1	1	1	1	1	1	1	1	1	0	0	1	0	1	1	1	1	0	0	1	1	0	0	0	0	0	0	0	0	0	0	0	0	0	0	0	0	0	0	0	0	0	0	1	1	1	0	0	1	0	0	0	1	0	1	0	0	0	0	0	0	0	0	0	0	0	0	0	0	0	0	0	0	0	0	0	0	1	0	0	0	0	0	0
	BgpSM0223	0	0	0	0	1	0	1	0	1	0	0	1	1	1	1	1	1	1	1	1	1	1	1	1	1	1	1	1	1	1	1	0	0	1	0	1	1	1	1	0	0	1	1	0	0	0	0	0	0	0	0	0	0	0	0	0	0	0	0	0	0	0	0	0	0	1	1	1	0	0	1	0	0	0	1	0	0	0	0	0	0	0	0	0	0	0	0	0	0	0	0	0	0	0	0	0	0	0	0	1	0	0	0	0	0	0
	BgpSM0045	0	0	0	0	1	0	1	0	1	0	0	1	1	1	1	1	1	1	1	1	1	1	1	1	1	1	1	1	1	1	1	0	0	1	0	1	1	1	1	0	0	1	1	0	0	0	0	0	0	0	0	0	0	0	0	0	0	0	0	0	0	0	0	0	0	1	1	1	0	0	1	0	0	0	1	0	0	0	0	0	0	0	0	0	0	0	0	0	0	0	0	0	0	0	0	0	0	0	0	1	0	0	0	0	0	0
	BgpSM0099	0	0	0	0	1	0	1	0	1	0	0	1	1	1	1	1	1	1	1	1	1	1	1	1	1	1	1	1	1	1	1	0	0	1	0	1	1	1	1	0	0	1	1	0	0	0	0	0	0	0	0	0	0	0	0	0	0	0	0	0	0	0	0	0	0	1	1	1	0	0	1	0	0	0	1	0	0	0	0	0	0	0	0	0	0	0	0	0	0	0	0	0	0	0	0	0	0	0	0	1	0	0	0	0	0	0
	BgpSM0128	0	0	0	0	1	0	1	0	1	0	0	1	1	1	1	1	1	1	1	1	1	1	1	1	1	1	1	1	1	1	1	0	0	1	0	1	1	1	1	0	0	1	1	0	0	0	0	0	0	0	0	0	0	0	0	0	0	0	0	0	0	0	0	0	0	1	1	1	0	0	1	0	0	0	1	0	0	0	0	0	0	0	0	0	0	0	0	0	0	0	0	0	0	0	0	0	0	0	0	1	0	0	0	0	0	0
	BgpSM0089	0	0	0	0	1	0	1	0	1	0	0	1	1	1	1	1	1	1	1	1	1	1	1	1	1	1	1	1	1	1	1	0	0	1	0	1	1	1	1	0	0	1	1	0	0	0	0	0	0	0	0	0	0	0	0	0	0	0	0	0	0	0	0	0	0	1	1	1	0	0	1	0	0	0	1	0	0	0	0	0	0	0	0	0	0	0	0	0	0	0	0	0	0	0	0	0	0	0	0	1	0	0	0	0	0	0
	BgpSM0103	0	0	0	0	1	0	1	0	1	0	0	1	1	1	1	1	1	1	1	1	1	1	1	1	1	1	1	1	1	1	1	0	0	1	0	1	1	1	1	0	0	1	1	0	0	0	0	0	0	0	0	0	0	0	0	0	0	0	0	0	0	0	0	0	0	1	1	1	0	0	1	0	0	0	1	0	1	0	0	0	0	0	0	0	0	0	0	0	0	0	0	0	0	0	0	0	0	0	0	1	0	0	0	0	0	0
	BgpSM0257	0	0	0	0	1	0	1	0	1	0	0	1	1	1	1	1	1	1	1	1	1	1	1	1	1	1	1	1	1	1	1	0	0	1	0	1	1	1	1	0	0	1	1	0	0	0	0	0	0	0	0	0	0	0	0	0	0	0	0	0	0	0	0	0	0	1	1	0	0	0	1	0	0	0	1	0	1	0	0	0	0	0	0	0	0	0	0	0	0	0	0	0	0	0	0	0	0	0	0	1	0	0	0	0	0	0
	BgpSM0233	0	0	0	0	1	0	1	0	1	0	0	1	1	1	1	1	1	1	1	1	1	1	1	1	1	1	1	1	1	1	1	0	0	1	0	1	1	1	1	0	0	1	1	0	0	0	0	0	0	0	0	0	0	0	0	0	0	0	0	0	0	0	0	0	0	1	1	1	0	0	1	0	0	0	1	0	0	0	0	0	0	0	0	0	0	0	0	0	0	0	0	0	0	0	0	0	0	0	0	1	0	0	0	0	0	0
	BgpSM0240	0	0	0	0	1	0	1	0	1	0	0	1	1	1	1	1	1	1	1	1	1	1	1	1	1	1	1	1	1	1	1	0	0	1	0	1	1	1	1	0	0	1	1	0	0	0	0	0	0	0	0	0	0	0	0	0	0	0	0	0	0	0	0	0	0	1	1	1	0	0	1	0	0	0	1	0	0	0	0	0	0	0	0	0	0	0	0	0	0	0	0	0	0	0	0	0	0	0	0	1	0	0	0	0	0	0
	BgpSM0227	0	0	0	0	1	0	1	0	1	0	0	1	1	1	1	1	1	1	1	1	1	1	1	1	1	1	1	1	1	1	1	0	0	1	0	1	1	1	1	0	0	1	1	0	0	0	0	0	0	0	0	0	0	0	0	0	0	0	0	0	0	0	0	0	0	1	1	1	0	0	1	0	0	0	1	0	0	0	0	0	0	0	0	0	0	0	0	0	0	0	0	0	0	0	0	0	0	0	0	1	0	0	0	0	0	0
	BgpSM0036	0	0	0	0	1	0	1	0	1	0	0	1	1	1	1	1	1	1	1	1	1	1	1	1	1	1	1	1	1	1	1	0	0	1	0	1	1	1	1	0	0	1	1	0	1	0	0	0	0	0	0	0	0	0	0	0	0	0	0	0	0	0	0	0	0	1	1	1	0	0	1	0	0	0	0	0	0	0	0	0	0	0	0	0	0	0	0	0	0	0	0	0	0	0	0	0	0	0	0	1	0	0	0	0	0	0
	BgpSM0261	0	0	0	0	0	0	1	0	0	0	0	0	1	0	0	1	1	1	1	1	1	0	1	1	1	1	1	1	1	1	1	0	0	1	0	1	1	1	1	1	0	1	1	0	0	0	0	0	0	1	0	1	0	0	0	0	0	0	0	0	0	0	0	0	0	1	1	1	0	0	1	0	0	0	0	0	0	0	0	1	0	0	0	0	0	0	0	0	0	0	0	0	0	0	0	0	1	0	0	0	0	0	0	0	0	0
	BgpSM0131	0	0	0	0	0	0	1	0	0	0	0	0	1	0	0	1	1	1	1	1	1	0	1	1	1	1	1	1	1	1	1	0	0	1	0	1	1	1	1	1	0	1	0	0	0	0	0	0	0	1	0	1	0	0	0	0	0	0	0	0	0	0	0	0	0	1	1	1	0	0	0	0	0	0	0	0	0	0	0	1	0	0	0	0	0	0	0	0	0	0	0	0	0	0	0	0	1	0	0	0	0	0	0	0	0	0
	BgpSM0504	1	1	1	1	1	1	1	0	1	0	0	1	1	1	1	1	1	1	1	1	1	1	1	1	1	1	1	1	1	1	1	0	0	1	1	1	1	0	1	1	0	1	0	0	0	0	0	0	0	0	0	0	0	1	0	0	1	0	0	0	0	0	0	1	0	1	1	0	0	0	0	0	0	0	0	0	0	1	0	0	0	0	0	0	0	0	0	0	0	0	0	0	0	0	0	0	1	0	0	1	0	0	0	0	0	0
	BgpSM0683	1	1	1	1	1	1	1	0	1	0	0	1	1	1	1	1	1	1	1	1	1	1	1	1	1	1	1	1	1	1	1	0	0	1	1	1	1	0	1	1	0	1	0	0	0	0	0	0	0	0	0	0	0	1	0	0	1	0	0	0	0	0	0	1	0	1	1	0	0	0	0	0	0	0	0	0	0	1	0	0	0	0	0	0	0	0	0	0	0	0	0	0	0	0	0	0	1	0	0	1	0	0	0	0	0	0
	BgpSM0511	1	1	1	1	1	1	1	0	1	0	0	1	0	1	1	1	1	1	0	1	1	1	1	1	1	1	1	1	1	1	1	0	0	1	1	1	1	0	1	1	0	1	0	0	0	0	0	0	0	0	0	0	0	1	0	0	1	0	0	0	0	0	0	1	0	1	1	0	0	0	0	0	0	0	0	0	0	1	0	0	0	0	0	0	0	0	0	0	0	0	0	0	0	0	0	0	1	0	0	1	0	0	0	0	0	0
	BgpSM0654	1	1	1	1	1	1	1	0	1	0	0	0	1	1	1	1	1	1	1	1	1	1	1	1	1	1	1	1	1	1	1	0	0	1	1	1	1	0	1	1	0	1	0	0	0	0	0	0	0	0	0	0	0	1	0	0	1	0	0	0	0	0	0	1	0	1	1	0	0	0	0	0	0	0	0	0	0	1	0	0	0	0	0	0	0	0	0	0	0	0	0	0	0	0	0	0	1	0	0	1	0	0	0	0	0	0
	BgpSM0651	1	0	0	1	1	1	1	0	1	0	0	1	0	1	1	0	1	1	0	1	1	1	1	1	0	1	1	1	1	1	1	0	0	1	1	1	1	0	1	1	0	1	0	0	0	0	0	0	0	0	0	0	0	1	0	0	1	0	0	0	0	0	0	1	0	1	1	0	0	0	0	0	0	0	0	0	0	1	0	0	0	0	0	0	0	0	0	0	0	0	0	0	0	0	0	0	0	0	0	1	0	0	0	0	0	0
	BgpSM0254	1	1	1	1	1	1	1	0	1	0	0	1	1	1	1	1	1	1	1	1	1	1	1	1	1	1	1	1	1	1	1	0	0	1	1	1	1	0	1	1	0	1	0	0	0	0	0	0	0	0	0	0	0	1	0	0	1	0	0	0	0	0	0	1	0	1	1	0	0	0	0	0	0	0	0	0	0	1	0	1	0	0	0	0	0	0	0	0	0	0	0	0	0	0	0	0	1	0	0	1	0	0	0	0	0	0
	BgpSM0624	1	1	1	1	1	1	1	0	1	0	0	1	1	1	1	1	1	1	1	1	1	1	1	1	1	1	1	1	1	1	1	0	0	1	1	1	1	0	1	1	0	1	0	0	0	0	0	0	0	0	0	0	0	1	0	0	1	0	0	0	0	0	0	1	0	1	1	0	0	0	0	0	0	0	0	0	0	1	0	0	0	0	0	0	0	0	0	0	0	0	0	0	0	0	0	0	1	0	0	1	0	0	0	0	0	0
	BgpSM0664	0	1	0	0	1	0	0	0	0	0	0	1	1	1	1	1	1	1	0	0	0	1	1	1	1	1	1	1	1	1	1	0	0	0	0	0	1	0	0	0	0	0	0	0	0	0	0	0	0	0	0	0	0	0	0	0	0	0	0	0	0	0	0	0	0	0	0	0	0	0	0	0	0	0	0	0	0	0	0	0	0	0	0	0	0	0	0	0	0	0	0	0	0	0	0	0	0	0	0	0	0	0	0	0	0	0
	BgpSM0284	0	1	0	0	1	0	0	0	0	0	0	1	1	1	1	1	1	1	0	0	0	1	1	1	0	1	1	1	1	1	1	0	0	0	0	0	1	0	0	0	0	0	0	0	0	0	0	0	0	0	0	0	0	0	0	0	0	0	0	0	0	0	0	0	0	0	0	0	0	0	0	0	0	0	0	0	0	0	0	0	0	0	0	0	0	0	0	0	0	0	0	0	0	0	1	0	1	0	0	0	0	0	0	0	0	0
	BgpSM0242	0	1	0	0	1	0	1	0	0	0	0	1	1	1	1	1	1	1	0	0	0	1	1	1	0	1	1	1	1	1	1	0	0	0	0	0	1	0	0	0	0	0	0	0	0	0	0	0	0	0	0	0	0	0	0	0	0	0	0	0	0	0	0	0	0	0	0	0	0	0	0	0	0	0	0	0	0	0	0	0	0	0	0	0	0	0	0	0	0	0	0	0	0	0	0	0	1	0	0	0	0	0	0	0	0	0
	BgpSM0203	0	1	0	0	0	1	1	0	0	0	0	0	0	0	0	0	1	0	0	0	0	1	0	0	0	1	1	1	1	1	1	0	0	0	0	0	0	0	0	0	0	0	0	0	0	0	0	0	0	0	0	0	0	0	1	0	0	0	0	0	0	0	0	0	0	1	1	0	0	0	0	0	0	0	0	0	0	0	0	0	0	0	0	0	0	0	0	0	0	0	0	0	0	0	0	0	0	0	0	0	0	0	0	0	0	0
	BgpSM0159	0	1	0	0	1	0	1	0	0	0	0	1	1	1	1	1	1	1	0	0	0	1	1	1	1	1	1	1	1	1	1	0	0	0	0	0	1	0	0	0	0	0	0	0	1	0	0	0	0	0	0	0	0	0	0	0	0	0	0	0	0	0	0	0	0	0	0	1	0	0	0	0	0	0	0	0	0	0	0	0	0	0	0	0	0	0	0	0	0	0	0	0	0	0	1	0	0	0	0	0	0	0	0	0	0	0
	BgpSM0200	0	1	0	0	1	0	1	0	0	0	0	1	1	1	1	1	1	1	0	0	0	1	1	1	1	1	1	1	1	1	1	0	0	0	0	0	1	0	0	0	0	0	0	0	0	0	0	0	0	0	0	0	0	0	0	0	0	0	0	0	0	0	0	0	0	0	0	0	0	0	0	0	0	0	0	0	0	0	0	0	0	0	0	0	0	0	0	0	0	0	0	0	0	0	1	0	0	0	0	0	0	0	0	0	0	0
	BgpSM0464	0	1	0	0	1	0	1	0	0	0	0	1	1	1	1	1	1	1	0	0	0	1	1	1	1	1	1	1	1	1	1	0	0	0	0	0	1	0	0	0	0	1	0	0	0	0	0	0	0	0	0	0	0	0	0	0	0	0	0	0	0	0	0	0	0	0	0	0	0	0	0	0	0	0	0	0	0	0	0	0	0	0	0	0	0	0	0	0	0	0	0	0	0	0	1	0	0	0	0	0	0	0	0	0	0	0
	BgpSM0268	0	1	0	0	1	0	1	0	0	0	0	1	1	1	1	1	1	1	0	0	0	1	1	1	1	1	1	1	1	1	1	0	0	0	0	0	1	0	0	0	0	0	0	0	0	0	0	0	0	0	0	0	0	0	0	0	0	0	0	0	0	0	0	0	0	0	0	0	0	0	0	0	0	0	0	0	0	0	0	1	0	0	0	0	0	0	0	0	0	0	0	0	0	0	1	0	0	0	0	0	0	0	0	0	0	0
	BgpSM0239	0	1	0	0	1	0	1	0	0	0	0	1	1	1	1	1	1	1	0	0	0	1	1	1	1	1	1	1	1	1	1	0	0	0	0	0	1	0	0	0	0	0	0	0	0	0	0	0	0	0	0	0	0	0	0	0	0	0	0	0	0	0	0	0	0	0	0	0	0	0	0	0	0	0	0	0	0	0	0	0	0	0	0	0	0	0	0	0	0	0	0	0	0	0	1	0	0	0	0	0	0	0	0	0	0	0
	BgpSM0361	0	1	0	0	1	0	1	0	0	0	0	1	1	1	1	1	1	1	0	0	0	1	1	1	1	1	1	1	1	1	1	0	0	0	0	0	1	0	0	0	0	0	0	0	0	0	0	0	0	0	0	0	0	0	0	0	0	0	0	0	0	0	0	0	0	0	0	0	0	0	0	0	0	0	0	0	0	0	0	0	0	0	0	0	0	0	0	0	0	0	0	0	0	0	1	0	0	0	0	0	0	0	0	0	0	0
	BgpSM0144	0	1	0	0	1	0	1	0	0	0	0	1	1	1	1	1	1	1	0	0	0	1	1	1	1	1	1	1	1	1	1	0	0	0	0	0	1	0	0	0	0	0	0	0	0	0	0	0	0	0	0	0	0	0	0	0	0	0	0	0	0	0	0	0	0	0	0	0	0	0	0	0	0	0	0	0	0	0	0	0	0	0	0	0	0	0	0	0	0	0	0	0	0	0	1	0	0	0	0	0	0	0	0	0	0	0
	BgpSM0143	0	1	0	0	1	0	1	0	0	0	0	1	1	1	1	1	1	1	0	0	0	1	1	1	1	1	1	1	1	1	1	0	0	0	0	0	1	0	0	0	0	0	1	0	0	0	0	0	0	0	0	0	0	1	1	0	0	0	0	0	0	0	0	0	0	0	0	0	0	0	0	0	0	0	0	0	0	0	0	1	0	0	0	0	0	0	0	0	0	0	0	0	0	0	1	0	0	0	0	0	0	0	0	0	0	0
	BgpSM0342	0	1	0	0	1	0	1	0	0	0	0	1	1	1	0	0	0	0	0	0	0	0	1	1	1	1	1	1	1	1	1	0	0	0	0	0	0	0	0	0	0	0	0	0	0	0	0	0	0	0	0	0	0	0	0	0	0	0	0	0	0	0	0	0	0	0	0	0	0	0	0	0	0	0	0	0	0	0	0	0	0	0	0	0	0	0	0	0	0	0	0	0	0	0	0	0	0	0	0	0	0	0	0	0	0	0
	BgpSM0601	1	1	1	1	1	0	1	0	0	1	0	0	1	0	0	0	0	1	0	0	0	1	0	0	0	0	1	1	1	1	0	0	1	0	0	0	0	0	1	0	0	0	0	0	0	0	0	0	0	0	0	0	0	0	0	0	0	0	0	0	0	0	0	0	0	0	0	0	0	0	0	0	0	0	0	0	0	0	0	0	0	0	0	0	0	0	0	0	0	0	0	0	0	0	0	0	0	1	0	0	0	1	0	1	0	1
	BgpSM0715	0	0	0	0	0	0	0	0	0	0	0	0	0	0	0	0	0	1	0	0	0	0	1	0	0	0	0	1	1	1	0	0	1	1	0	1	1	0	0	0	0	1	0	0	0	0	0	0	0	0	0	0	0	0	0	0	0	0	0	1	1	0	0	0	0	1	1	0	0	0	0	0	1	0	0	0	0	0	0	1	0	0	0	0	0	0	0	0	0	0	0	0	0	0	0	1	0	0	0	0	0	0	0	0	0	0
	BgpSM0642	0	0	1	0	1	0	0	0	1	1	0	0	0	0	0	0	0	0	0	0	0	1	1	0	0	1	1	1	1	1	1	0	0	1	0	0	0	1	0	0	0	0	1	0	0	0	0	0	0	0	0	0	0	0	0	0	0	0	0	0	0	0	0	0	0	1	0	0	0	0	1	0	0	1	0	0	0	0	0	0	0	0	0	0	0	0	0	0	0	0	0	0	0	0	0	0	0	0	0	0	0	0	0	0	0	0
	BgpSM0613	0	0	0	0	0	0	0	0	0	0	0	1	1	0	0	1	1	1	0	0	0	1	1	1	0	1	1	1	1	1	1	0	0	1	1	0	1	1	0	1	0	0	0	0	0	0	0	0	0	0	0	0	0	0	0	0	0	0	0	0	0	0	0	0	0	1	1	0	0	0	0	0	0	0	0	0	0	0	0	1	0	0	0	0	0	0	0	0	0	0	0	0	0	0	0	0	0	1	0	0	0	0	0	0	0	0
	BgpSM0721	0	0	0	0	0	0	0	0	0	0	0	0	1	0	0	1	1	1	0	0	0	0	1	0	0	0	0	0	0	1	0	0	0	1	1	1	1	0	0	1	0	0	0	0	0	0	0	0	0	0	0	0	0	0	0	0	0	0	0	0	0	0	1	0	0	1	1	0	0	0	1	0	1	0	0	0	0	0	0	0	0	0	0	0	0	0	0	0	0	0	0	0	0	0	0	0	0	0	0	0	0	0	0	0	0	0
	BgpSM0749	0	0	0	0	0	0	0	0	0	0	0	0	0	0	0	0	0	0	0	0	0	0	0	0	0	0	0	0	0	0	0	0	0	0	0	1	1	0	1	0	0	0	0	0	0	0	0	0	0	0	0	0	0	0	0	0	0	0	0	0	0	0	0	0	0	0	0	0	0	0	0	0	0	0	0	0	0	0	0	0	0	0	0	0	0	0	0	0	0	0	0	0	0	0	0	0	0	0	1	0	0	0	0	0	0	0
	BgpSM0754	0	0	0	0	0	0	0	0	0	0	0	0	0	0	0	0	0	0	0	0	0	0	0	0	0	0	0	0	0	0	0	0	0	0	0	1	1	0	0	0	0	0	0	0	0	0	0	0	0	0	0	0	0	0	0	0	0	0	0	0	0	0	0	0	0	0	0	0	0	0	0	0	0	0	0	0	0	0	0	0	0	0	0	0	0	0	0	0	0	0	0	0	0	0	0	0	0	0	1	0	0	0	0	0	0	0
	BgpSM0608	1	0	1	0	0	0	1	0	0	0	0	1	1	1	0	1	1	1	1	1	1	1	1	1	1	1	1	1	1	1	1	0	0	1	0	0	1	1	0	1	0	0	1	1	1	1	0	0	0	0	0	1	0	0	1	0	0	0	0	0	0	0	0	0	0	0	0	0	0	0	0	0	0	0	0	0	0	1	0	0	0	0	0	0	0	0	0	0	0	0	0	0	0	0	0	0	0	0	0	0	0	0	0	0	0	0
	BgpSM0634	0	0	0	0	0	0	0	0	0	0	0	0	0	0	0	0	0	0	0	0	0	0	0	0	0	0	0	0	0	0	0	0	0	0	0	0	0	0	1	0	0	0	0	0	0	0	0	0	0	0	0	0	0	0	0	0	0	0	0	0	0	0	0	0	0	0	0	0	0	0	0	0	0	0	0	0	0	0	0	0	0	0	0	0	0	0	0	0	0	0	0	0	0	0	0	0	0	0	0	0	0	0	0	0	0	0
	BgpSM0722	0	0	0	0	0	0	0	0	0	0	0	0	0	0	0	0	0	0	0	0	0	0	0	0	0	0	0	0	0	0	0	0	0	0	0	0	0	0	1	0	0	0	0	0	0	0	0	0	0	0	0	0	0	0	0	0	0	0	0	0	0	0	0	0	0	0	0	0	0	0	0	0	0	0	0	0	0	0	0	0	0	0	0	0	0	0	0	0	0	0	0	0	0	0	0	0	0	0	0	0	0	0	0	0	0	0
	BgpSM0717	0	0	0	0	0	0	0	0	0	0	0	0	0	0	0	0	0	0	0	0	0	0	0	0	0	0	0	0	0	0	0	0	0	0	0	0	0	0	1	0	0	0	0	0	0	0	0	0	0	0	0	0	0	0	0	0	0	0	0	0	0	0	0	0	0	0	0	0	0	0	0	0	0	0	0	0	0	0	0	0	0	0	0	0	0	0	0	0	0	0	0	0	0	0	0	0	0	0	0	0	0	0	0	0	0	0
	BgpSM0652	0	0	0	0	0	0	0	0	0	0	0	0	0	0	0	0	0	0	0	0	0	0	0	0	0	0	0	0	0	0	0	0	0	0	0	0	0	0	1	0	0	0	0	0	0	0	0	0	0	0	0	0	0	0	0	0	0	0	0	0	0	0	0	0	0	0	0	0	0	0	0	0	0	0	0	0	0	0	0	0	0	0	0	0	0	0	0	0	0	0	0	0	0	0	0	0	0	0	0	0	0	0	0	0	0	0
	BgpSM0124	1	1	0	0	0	1	1	1	0	0	1	1	1	1	1	1	1	1	1	1	1	0	1	0	1	1	1	1	1	1	1	0	1	1	0	1	1	0	0	0	0	1	0	0	0	0	0	0	0	0	0	0	0	0	0	0	0	0	0	1	0	0	0	1	0	0	0	0	0	0	0	0	0	0	0	0	0	0	0	0	0	0	0	0	0	0	0	0	0	0	0	0	0	0	0	1	1	0	0	0	0	0	0	0	0	0
	BgpSM0225	1	1	0	0	0	1	1	1	1	0	1	1	1	1	1	1	1	1	1	1	1	0	1	1	1	1	1	1	1	1	1	0	1	1	0	1	1	0	0	0	0	1	0	0	0	0	0	0	0	0	0	0	0	0	0	0	0	0	0	1	0	0	0	1	0	0	0	0	0	0	0	0	0	0	0	0	0	0	0	0	0	0	0	0	0	0	0	0	0	0	0	0	0	0	0	1	1	0	0	0	0	0	0	0	0	0
	BgpSM0275	0	1	0	0	0	1	1	1	0	0	1	1	1	1	1	1	1	1	1	1	1	0	1	1	1	1	1	1	1	1	1	0	1	1	0	1	1	0	0	0	0	1	0	0	0	0	0	0	0	0	0	0	0	0	0	0	0	0	0	0	0	0	0	1	0	0	0	0	0	0	0	0	0	0	0	0	0	0	0	0	0	0	0	0	0	0	0	0	0	0	0	0	0	0	0	1	1	0	0	0	0	0	0	0	0	0
	BgpSM0211	1	1	0	0	0	1	1	1	0	0	1	1	1	1	1	1	1	1	1	1	1	0	1	1	1	1	1	1	1	1	1	0	1	1	0	1	1	0	0	0	0	1	0	0	0	0	0	0	0	0	0	0	0	0	0	0	0	0	0	1	0	0	0	1	0	0	0	0	0	0	0	0	0	0	0	0	0	0	0	0	0	0	0	0	0	0	0	0	0	0	0	0	0	0	0	1	1	0	0	0	0	0	0	0	0	0
	BgpSM0197	1	1	0	0	0	1	1	1	1	0	1	1	1	1	1	1	1	1	1	1	1	0	1	1	1	1	1	1	1	1	1	0	1	1	0	1	1	0	0	0	0	1	0	0	0	0	0	0	0	0	0	0	0	0	0	0	0	0	0	1	0	0	0	1	0	0	0	0	0	0	0	0	0	0	0	0	0	0	0	0	0	0	0	0	0	0	0	0	0	0	0	0	0	0	0	1	1	0	0	0	0	0	0	0	0	0
	BgpSM0202	1	1	0	0	0	1	1	1	1	0	1	1	1	1	1	1	1	1	1	1	1	0	1	1	1	1	1	1	1	1	1	0	1	1	0	1	1	0	0	0	0	1	0	0	0	0	0	0	0	0	0	0	0	0	0	0	0	0	0	1	0	0	0	1	0	0	0	0	0	0	0	0	0	0	0	0	0	0	0	0	0	0	0	0	0	0	0	0	0	0	0	0	0	0	0	1	1	0	0	0	0	0	0	0	0	0
	BgpSM0096	0	1	0	0	0	1	1	1	1	0	1	1	1	1	1	1	1	1	1	1	1	0	1	1	1	1	1	1	1	1	1	0	0	1	0	1	1	0	0	0	0	1	0	0	0	0	0	0	0	0	0	0	0	0	0	0	0	0	0	0	0	0	0	1	0	0	0	0	0	0	0	0	0	0	0	0	0	0	0	0	0	0	0	0	0	0	0	0	0	0	0	0	0	0	0	0	1	0	0	0	0	0	0	0	0	0
	BgpSM0338	0	1	0	0	0	1	1	1	1	0	1	1	1	1	1	1	1	1	1	1	1	0	1	1	1	1	1	1	1	1	1	0	1	1	0	1	1	0	0	0	0	1	0	0	0	0	0	0	0	0	0	0	0	0	0	0	0	0	0	0	0	0	0	1	0	0	0	0	0	0	0	0	0	0	0	0	0	0	0	0	0	0	0	0	0	0	0	0	0	0	0	0	0	0	0	0	1	0	0	0	0	0	0	0	0	0
	BgpSM0187	0	1	0	0	0	1	1	1	1	0	1	1	1	1	1	1	1	1	1	1	1	0	1	1	1	1	1	1	1	1	1	0	1	1	0	1	1	0	0	0	0	1	0	0	0	0	0	0	0	0	0	0	0	0	0	0	0	0	0	0	0	0	0	1	0	0	0	0	0	0	0	0	0	0	0	0	0	0	0	0	0	0	0	0	0	0	0	0	0	0	0	0	0	0	0	0	1	0	0	0	0	0	0	0	0	0
	BgpSM0357	0	1	0	0	0	1	1	1	1	0	1	1	1	1	1	1	1	1	1	1	1	0	1	1	1	1	1	1	1	1	1	0	0	1	0	1	1	0	0	0	0	1	0	0	0	0	0	0	0	0	0	0	0	0	0	0	0	0	0	0	0	0	0	1	0	0	0	0	0	0	0	0	0	0	0	0	0	0	0	0	0	0	0	0	0	0	0	0	0	0	0	0	0	0	0	0	1	0	0	0	0	0	0	0	0	0
	BgpSM0278	0	1	0	0	0	1	1	1	1	0	1	1	1	1	1	1	1	1	1	1	1	1	1	1	1	1	1	1	1	1	1	0	1	1	0	1	1	0	0	0	0	1	1	0	0	0	0	0	0	0	0	0	0	0	0	0	0	0	0	1	0	0	0	1	0	0	0	0	0	0	0	0	0	0	0	0	0	0	0	0	0	0	0	0	0	0	0	0	0	0	0	0	0	0	0	1	1	0	0	0	0	0	0	0	0	0
	BgpSM0442	0	1	0	0	0	1	1	1	1	0	1	1	1	1	1	1	1	1	1	1	1	1	1	1	1	1	1	1	1	1	1	0	1	1	0	1	1	0	0	0	0	1	0	0	0	0	0	0	0	0	0	0	0	0	0	0	0	0	0	0	0	0	0	1	0	0	0	0	0	0	0	0	0	0	0	0	0	0	0	0	0	0	0	0	0	0	0	0	0	0	0	0	0	0	0	0	1	0	0	0	0	0	0	0	0	0
	BgpSM0451	1	1	0	0	0	1	1	1	1	0	1	1	1	1	1	1	1	1	1	1	1	1	1	1	1	1	1	1	1	1	1	0	1	1	0	1	1	0	0	0	0	1	0	0	0	0	0	0	0	0	0	0	0	0	0	0	0	0	0	0	0	0	0	1	0	0	0	0	0	0	0	0	0	0	0	0	0	0	0	0	0	0	0	0	0	0	0	0	0	0	0	0	0	0	0	0	1	0	0	0	0	0	0	0	0	0
	BgpSM0216	0	1	0	0	0	1	1	1	1	0	1	1	1	1	1	1	1	1	1	1	1	0	1	1	1	1	1	1	1	1	1	0	1	1	0	1	1	0	1	0	0	1	0	0	0	0	0	0	0	0	0	0	0	0	0	0	0	0	0	0	0	0	0	1	0	0	0	0	0	0	0	0	0	0	0	0	0	0	0	0	0	0	0	0	0	0	0	0	0	0	0	0	0	0	0	0	1	0	0	0	0	0	0	0	0	0
	BgpSM0288	1	1	0	0	0	0	1	1	1	0	1	1	1	1	1	1	1	1	1	1	1	1	1	1	1	1	1	1	1	1	1	0	1	1	0	1	0	1	0	1	0	1	0	0	0	0	0	0	0	0	0	0	0	0	0	0	0	0	0	0	0	0	0	1	1	0	0	0	0	0	0	0	0	0	0	0	1	0	0	0	0	0	0	0	0	0	0	0	0	0	0	0	0	1	0	1	1	0	0	0	0	0	1	1	0	0
	BgpSM0102	1	1	0	0	0	1	1	1	1	0	1	1	1	1	1	1	1	1	1	1	1	1	1	1	1	1	1	1	1	1	1	0	1	1	0	1	0	1	0	1	0	1	0	0	0	0	0	0	0	0	0	0	0	0	0	0	0	0	0	1	0	0	0	1	1	0	0	0	0	0	0	0	0	0	0	0	0	0	0	0	0	0	0	0	0	0	0	0	0	0	0	0	0	1	0	1	1	0	0	0	0	0	1	1	0	0
	BgpSM0363	1	1	0	0	0	1	1	1	1	0	1	1	1	1	1	1	1	1	1	1	1	1	1	1	1	1	1	1	1	1	1	0	1	1	0	1	0	1	0	1	0	1	0	0	0	0	0	0	0	0	0	0	0	0	0	0	0	0	0	1	0	0	0	1	1	0	0	0	0	0	0	0	0	0	0	0	0	0	0	0	0	0	0	0	0	0	0	0	0	0	0	0	0	1	0	1	1	0	0	0	0	0	1	1	0	0
	BgpSM0005	1	1	0	1	0	1	1	1	1	0	1	1	1	1	1	1	1	1	1	1	1	0	1	1	1	1	1	1	1	1	1	0	1	0	0	1	1	1	0	1	0	1	0	0	0	0	0	0	0	0	0	0	0	0	0	0	0	0	0	0	0	0	0	1	1	0	0	0	0	0	0	0	0	0	0	0	0	0	0	0	0	0	0	0	0	0	0	0	0	0	0	0	0	1	0	1	1	0	0	0	0	0	1	1	0	0
	BgpSM0711	1	1	1	1	1	1	1	1	1	1	0	1	1	1	1	1	1	1	1	1	1	1	1	1	1	1	1	1	1	1	1	0	0	0	1	1	1	1	0	0	0	1	0	0	1	1	0	0	0	0	0	1	0	1	1	0	0	1	0	0	0	0	0	1	0	0	0	0	0	0	0	0	0	0	0	0	0	0	0	0	0	0	0	0	0	0	0	0	1	0	0	0	0	0	0	0	1	0	0	1	0	0	0	0	0	0
	BgpSM0246	0	0	0	0	0	0	0	0	0	0	1	0	0	0	0	0	0	1	0	0	0	0	0	0	0	0	1	0	0	1	1	0	0	1	1	1	0	1	1	0	0	0	1	0	0	0	0	0	0	0	0	0	0	1	1	1	0	0	0	0	0	0	0	1	0	1	0	0	0	0	1	0	0	0	1	0	0	0	0	1	0	0	0	0	0	0	0	0	0	0	0	0	0	0	0	0	1	0	0	0	0	0	0	0	0	0
	BgpSM0514	0	1	1	1	1	1	1	0	1	1	0	0	1	0	0	1	1	1	1	1	1	0	1	1	0	1	1	0	0	1	1	0	0	0	1	0	1	1	0	0	0	0	0	0	0	0	0	0	0	0	0	0	0	0	0	0	0	0	0	0	0	0	0	0	0	1	0	0	0	0	0	0	0	0	0	0	0	0	0	0	0	0	0	0	0	0	0	0	0	0	0	0	0	0	0	0	0	0	0	0	0	0	0	0	0	0
	BgpSM0480	0	1	1	1	1	1	1	0	1	1	0	0	1	0	0	1	1	1	1	1	1	1	1	1	0	1	1	1	1	1	1	0	0	1	1	0	1	1	0	0	0	0	0	0	0	0	0	0	0	0	0	0	0	0	0	0	0	0	0	0	0	0	0	0	0	1	0	0	0	0	0	0	0	0	0	0	0	0	0	0	0	0	0	0	0	0	0	0	0	0	0	0	0	0	0	0	0	0	0	0	0	0	0	0	0	0
(D) Association of pathway presence with MAG-WLZ association.
	MAG-WLZ association ~ β1(presence of metabolic phenotypei)
	Category	Metabolic phenotype	β1(presence of metabolic phenotypei)	standard error	P-value	q-value	Community fractional representation
	Carbohydrate utilization	oligogalacturonate utilization (GalAs)	0.0014	0.00022	1.7e-10	1.5e-08	0.23
		xylooligosaccharides utilization (XOS)	0.0011	0.00022	3.2e-07	5.7e-06	0.23
		rhamnogalacturonides utilization (Rhi)	0.0012	0.00024	7.5e-07	1.1e-05	0.19
		Beta-mannooligosaccharides utilization (bMnOS)	0.0011	0.00022	1.3e-06	1.5e-05	0.23
		N-acetylglucosamine utilization (GlcNAc)	0.00085	0.00019	1.6e-05	0.00013	0.41
		galacturonate utilization (GalA)	0.00092	0.00021	2e-05	0.00015	0.25
		glucuronate utilization (GlcA)	0.00083	0.0002	5.1e-05	0.00027	0.31
		mannose utilization (Man)	-0.00076	0.00021	0.00022	0.0011	0.3
		galactooligosaccharides utilization (GOS)	0.00074	0.00023	0.0012	0.0053	0.21
		xylose utilization (Xyl)	0.00071	0.00022	0.0013	0.0053	0.23
		rhamnose utilization (Rha)	0.00079	0.00025	0.0014	0.0057	0.17
		alpha-galactosides utilization (Aga)	0.00075	0.00026	0.0044	0.015	0.14
		fructooligosaccharides utilization (FOS)	0.00055	0.0002	0.0056	0.017	0.34
		gluconate utilization (Gnt)	-0.00082	0.00029	0.0053	0.017	0.11
		melibiose utilization (Mel)	0.00062	0.00023	0.0062	0.019	0.24
		trehalose utilization (Tre)	-0.00084	0.00031	0.0071	0.021	0.095
		maltooligosaccharides utilization (MOS)	0.0005	0.0002	0.015	0.039	0.59
		N-acetylgalactosamine utilization (GalNAc)	-0.0009	0.00039	0.02	0.048	0.058
		galactosamine utilization (GalN)	-0.00067	0.0003	0.024	0.054	0.11
		chitobiose utilization (Chb)	0.00054	0.00025	0.034	0.074	0.17
		N-acetylneuraminate utilization (NANA)	0.00043	0.0002	0.035	0.074	0.32
		alpha-arabinooligosaccharides utilization (aAOS)	0.0005	0.00024	0.039	0.08	0.17
		alpha-xylosides utilization (aXyl)	0.00058	0.00028	0.041	0.082	0.11
		galactose utilization (Gal)	0.00038	0.0002	0.057	0.11	0.58
		fucose utilization (Fuc)	-0.00044	0.00023	0.056	0.11	0.22
		galactitol utilization (Gtl)	-0.0007	0.00039	0.069	0.13	0.057
		lacto-N-biose utilization (Lnb)	0.00045	0.00028	0.11	0.18	0.13
		sucrose utilization (Scr)	-0.00028	0.0002	0.15	0.24	0.47
		lactose utilization (Lac)	0.00026	0.0002	0.18	0.28	0.35
		inositol utilization (Ino)	0.0004	0.00032	0.21	0.31	0.093
		fructose utilization (Fru)	0.00022	0.00024	0.36	0.49	0.74
		ribose utilization (Rbs)	-0.00018	0.00021	0.4	0.54	0.27
		glucuronides utilization (GlcAs)	0.0003	0.00038	0.44	0.57	0.065
		fructoselysine utilization (FruLys)	0.00023	0.0003	0.44	0.57	0.11
		mannitol utilization (Mtl)	-0.00018	0.00027	0.5	0.61	0.15
		maltose utilization (Mal)	0.00015	0.00023	0.53	0.64	0.71
		beta-glucosides utilization (Bgl)	0.00012	0.0002	0.56	0.64	0.41
		arabinose utilization (Ara)	0.00012	0.00026	0.63	0.71	0.15
		N-acetylmuramic acid utilization (MurNac)	0.00011	0.00025	0.66	0.73	0.16
		fucosides utilization (Fcs)	6.2e-05	0.00025	0.81	0.85	0.17
		sorbitol utilization (Srl)	4.5e-05	0.00026	0.86	0.89	0.15
		glucose utilization (Glc)	7.5e-06	0.00022	0.97	0.99	0.66
	Amino acids, de novo synthesis (prototrophy)	arginine biosynthesis (Arg)	0.0011	0.00028	0.00011	0.00054	0.85
		asparagine biosynthesis (Asn)	0.00057	0.00057	0.31	0.46	0.96
		aspartate biosynthesis (Asp)	-0.0043	0.0017	0.012	0.031	0.99
		chorismate biosynthesis (Chor)	0.0011	0.00046	0.015	0.039	0.94
		cysteine biosynthesis (Cys)	0.0014	0.00028	1.2e-06	1.5e-05	0.86
		glutamate biosynthesis (Glu)	0.003	0.00057	1.4e-07	3.9e-06	0.95
		glutamine biosynthesis (Gln)	0.003	0.00057	1.4e-07	3.9e-06	0.95
		glycine biosynthesis (Gly)	0.002	0.00063	0.0012	0.0053	0.96
		histidine biosynthesis (His)	0.0011	0.00027	3.8e-05	0.00022	0.84
		isoleucine biosynthesis (Ile)	0.00079	0.00026	0.0023	0.0087	0.81
		leucine biosynthesis (Leu)	0.0011	0.00025	7e-06	7e-05	0.81
		lysine biosynthesis (Lys)	-0.00042	0.00043	0.33	0.47	0.93
		methionine biosynthesis (Met)	9.7e-05	0.00036	0.79	0.84	0.89
		phenylalanine biosynthesis (Phe)	0.00084	0.00033	0.011	0.03	0.89
		proline biosynthesis (Pro)	0.0012	0.00029	3.5e-05	0.00022	0.87
		serine biosynthesis (Ser)	0.0018	0.00034	1.8e-07	3.9e-06	0.9
		threonine biosynthesis (Thr)	0.00048	0.0003	0.11	0.19	0.85
		tryptophan biosynthesis (Trp)	0.00026	0.0002	0.19	0.28	0.62
		tyrosine biosynthesis (Tyr)	0.00051	0.00033	0.12	0.2	0.89
		valine biosynthesis (Val)	0.00073	0.00026	0.0049	0.016	0.82
	Vitamins/cofactors, de novo synthesis (prototrophy)	biotin cofactor, de novo synthesis (B7)	0.0001	0.00023	0.66	0.73	0.25
		cobalamin cofactors, de novo synthesis (B12)	0.00087	0.0002	9.7e-06	8.7e-05	0.39
		coenzyme A, de novo synthesis (B5)	0.0003	0.0002	0.12	0.2	0.46
		FMN/FAD cofactors, de novo synthesis (B2)	0.00015	0.00021	0.46	0.58	0.65
		folate cofactors, de novo synthesis (B9)	-0.0002	0.00022	0.35	0.48	0.69
		lipoate cofactor, de novo synthesis (LA)	0.0002	0.00028	0.47	0.58	0.16
		NAD(P) cofactors, de novo synthesis (B3)	0.00086	0.00021	3.8e-05	0.00022	0.67
		PLP/PMP cofactors, de novo synthesis (B6)	0.00012	0.0002	0.55	0.64	0.57
		queuosine, de novo synthesis (Q)	0.00016	0.0002	0.41	0.54	0.44
		TPP cofactor, de novo synthesis (B1)	0.00045	0.0002	0.022	0.051	0.55
		vitamin K, de novo synthesis (MQ)	-0.0001	0.00022	0.63	0.71	0.25
	Fermentation products	acetate production (Acetate)	0.0001	0.00026	0.7	0.75	0.77
		butyrate production (Butyrate)	0.00093	0.00022	2.7e-05	0.00019	0.24
		D-lactate production (D.Lactate)	0.00049	0.00021	0.017	0.043	0.33
		ethanol production (Ethanol)	-0.00027	0.0002	0.18	0.27	0.51
		formate production (Formate)	0.00056	0.00027	0.039	0.08	0.79
		L-lactate production (L.Lactate)	-0.00057	0.0002	0.0042	0.015	0.58
		propionate production (Propionate)	0.00037	0.00021	0.074	0.14	0.31
	Other catabolic pathways	bile acid transformation (BA_t)	0.00038	0.00022	0.083	0.15	0.25
		cholic acid deconjugation (CA_d)	0.0005	0.0002	0.01	0.028	0.53
		ethanolamine utilization (EA_ut)	-1.2e-05	0.00037	0.97	0.99	0.078
		histidine degradation (His_d)	-0.00043	0.00026	0.097	0.17	0.14
		lactate utilization (Lac_ut)	5.5e-07	0.0002	1	1	0.53
		methionine degradation (Met_d)	-0.00036	0.00037	0.33	0.47	0.074
		propanediol utilization (PD_ut)	-0.0002	0.00028	0.47	0.58	0.12
		threonine degradation (Thr_d)	-0.00034	0.00024	0.15	0.24	0.21
		tryptophan degradation (Trp_d)	-6.5e-05	0.0003	0.83	0.86	0.13
		urea degradation (Urea_d)	-0.00019	0.00031	0.55	0.64	0.098

### Sheet: Table S16
Table S16: PUL annotations of WLZ-associated P. copri MAGs.
(A) Analysis of PUL conservation compared to the WLZ-associated P. copri MAG Bg0019 from the primary MAM trial.
	MAG ID	MAG Origin	Consensus PUL designations are based on those of P. copri Bg0019 (Hibberd, Webber et al., 2023)
			Consensus PUL3	Consensus PUL4	Consensus PUL4	Consensus PUL8	Consensus PUL9	Consensus PUL10	Consensus PUL11	Consensus PUL13	Consensus PUL16	Consensus PUL17a	Consensus PUL17b
	Bg0018	Hibberd, Webber et al., 2024	PUL5 (divergent SusCD, GH35 fragmented, no GH10|CBM4|CBM4)	PUL20 (divergent SusCD)	PUL14	PUL13	PUL10	PUL2	PUL16	PUL12 (divergent SusD 80%)	PUL6 (missing one SusCD)	PUL18a (missing SusCD)	PUL18b (no GH51 - isolated)	1
	BgpSM0038	Current study	PUL2 (divergent SusCD, GH10 fragmented in 2 [Fc]+[Fn], no GH35, no GH10|CBM4|CBM4)	PUL21 (divergent SusCD, GH43 fragmented [Fc], no GH28, divergent CE8 80%)	PUL9	PUL10	PUL22	CAZyme cluster1 (missing SusCD)	PUL20	PUL15	PUL11 (missing one SusCD, divergent PL1|CBM77 81%, extra PL1_5)	PUL16 (divergent SusCD)	CAZyme cluster (no SusC, divergent SusD, divergent GH43_4 62%, no HTCS)	1
	BgpSM0031	Current study	PUL5 (divergent SusCD, GH10|CBM4|CBM4 fragmented to GH10 [Fnc])	PUL22 + PUL23 (divergent SusCD, extra SusCD, divergent PL1 88%, ECF-o, GH28|GH105 and PL1 isolated outside PUL	PUL19 (divergent SusCD, GH26|GH5_4 divergent annotated GH26 and misplaced, missing one GH26)	PUL20 (one fragmented GH5_4 [Fc])	-	PUL9	PUL1	PUL28	PUL24 (missing one SusCD, PL1 without CBM77)	PUL30a	PUL30b (divergent SusCD, extra SusCD, divergent GH43_4 62%) GH51 in PUL14	1
	BgpSM0029	Current study	PUL4 (divergent SusCD, GH10|CBM4|CBM4 fragmented to short GH10 [Fnc])	PUL11 + PUL29 (divergent SusCD, extra SusCD, no PL1, ECF-o and GH28|GH105 isolated outside PUL)	PUL10 (divergent SusC 60%, divergent SusD 49%)	isolated GH5_7	PUL21	PUL9 (divergent SusCD)	PUL38	PUL15	PUL5 (missing one SusCD, PL1 without CBM77)	PUL8a (divergent SusD, divergent SusC 57% and misplaced)	PUL8b (divergent SusCD, extra SusCD, divergent GH43_4 71%, GH51 isolated)	1
	BgpSM0020	Current study	PUL26 (no GH10|CBM4|CBM4, divergent SusCD, no GH35)	PUL18 + PUL19 (divergent SusCD, extra SusCD, divergent GH28 79%, GH28|GH105 and ECF-o isolated outside PUL)	PUL8 (divergent SusC 60%, divergent SusD)	CAZyme cluster 3 (missing SusCD, fragmented GH5_4 [Fnc], other GH5_4 fragmented [Fc])	-	PUL28 (divergent SusCD)	PUL25 (divergent SusD 85%, SusR isolated)	PUL24	PUL27 (missing one SusCD, PL1 without CBM77)	PUL12a (divergent SusD, divergent SusC 56%, SusCD misplaced on PUL12b)	PUL12b (divergent SusCD, extra SusCD from PUL12a, divergent GH43_4 62%, GH51 isolated)	1
	BgpSM0080	Current study	PUL11 (divergent SusCD, no GH10|CBM4|CBM4, no GH43_1)	PUL17 (divergent SusCD, extra SusCD, divergent CE8 40%)	-	PUL 8 (divergent SusCD, fragmented GH5_7 [Fc], one divergent GH5_4 47%, extra GH130 from previous PUL)	CAZyme cluster (missing SusCD)	PUL15 (divergent SusCD)	PUL2	-	PUL6 (missing one SusCD)	PUL14a (divergent SusD, divergent SusC 56%)	PUL14b	1
	BgpSM0023	Current study	PUL15 (no GH10|CBM4|CBM4, divergent SusCD, no GH35)	PUL2 + PUL3 (divergent SusCD, extra SusCD, PL1 fragmented [Fn], ECF-o, GH28|GH105 and PL1 isolated outside PUL)	PUL28 (divergent SusC 60%, divergent SusD)	PUL28 (previous PUL: missing SusCD, GH5_4 fragmented [Fc], missing one GH5_4)	-	Fragmented PUL but items correct (divergent SusD, fragmented GH146 [Fn] and SusC isolated, GH127 isolated, GH97_3 and GH43_34|CBM32 isolated)	GH3 and SusR isolated	PUL25	PUL19 (missing one SuCD, PL1 without CBM77)	PUL10a (divergent SusCD)	PUL10b (divergent SusCD, extra SusCD, divergent GH43_4 63%, GH51 isolated)	1
	BgpSM0022	Current study	PUL23 (GH10|CBM4|CBM4 fragmented to GH10[Fnc], divergent SusCD, no GH43_1)	PUL2 + PUL3 (divergent SusCD, extra SusCD, divergent GH28 78%, divergent PL1 88%, PL1 and GH28|GH105 and ECF-o isolated outside PUL)	PUL24 (divergent SusCD 60% 49%)	PUL25 (fragmented GH5_4 [Fc])	-	PUL11 (divergent SusCD, fragmented GH43_34|CBM32 [Fn] and isolated outside PUL)	GH3 and SusR isolated	missing SusC, all items correct but separated by end of scaffold	PUL34 (missing one SusCD, PL1 without CBM77)	CAZyme cluster4 (divergent SusCD, fragmented GH97 [Fn]) CBM20|GH77 and MFS isolated	PUL13 (divergent SusD 81%, divergent GH43_4, fragmented GH51 [Fn] and isolated)	1
	BgpSM0087	Current study	PUL5 (divergent GH10|CBM4|CBM4 88%, GH10 fragmented [Fn] and isolated with MFS and Est, GH43_1 fragmented [Fn] and isolated)	PUL21 (divergent SusCD, divergent GH28 77%, divergent CE8 81%, divergent PL1 83%, divergent GH28|GH105 83%)	PUL23 (divergent GH26 83%, divergent SusCD 60% 49%, divergent GH26 84%)	PUL22 (divergent SusCD, divergent GH5_4 84%, divergent GH5_4 68%, GH5_7 isolated)	-	-	-	GH3 isolated	CAZyme cluster 3 (no SusCD, divergent PL1 without CBM77 80%)	PUL14a (missing one SusCD, divergent CBM20|GH77 81%)	PUL14b (divergent SusD 81%, divergent GH43_4, divergent GH43_5 83%, GH51 isolated)	1
	BgpSM0048	Current study	GH67, HTCS, Est, MFS and GH10 isolated - no SusCD	PUL19 + cluster6 (divergent SusCD, GH28 fragmented [Fn], divergent CE8 63%, divergent PL1 87%, divergent GH28|GH105 85%)	PUL10 (divergent GH26 84%, divergent CE7 89%, divergent SusC 59%, divergent SusD, no GH26|GH5_4, missing one GH26)	-	-	-	PUL13 (divergent SusD 85%, missing GH3 and SusR)	-	PUL11 (divergent SusCD, missing SusCD, divergent PL1 without CBM77 83% and misplaced, divergent GH53 81%)	PUL5a (missing one SusCD, divergent CBM20|GH77 82%, fragmented GH13 [Fn])	PUL5b (divergent SusD 80%, divergent GH43_4 82%)	1
	BgpSM0112	Current study	GH67, HTCS, Est, MFS, GH10, GH43_1 isolated (no SusCD and rest of the PUL)	PUL16 (divergent SusCD, divergent GH28 79%, no CE8, no PL1, divergent GH28|GH105 85%)	CAZyme cluster 1 (divergent GH26 86%, missing SusCD, no GH26|GH5_4, missing one GH26)	-	-	GH146 isolated	fragmented GH3 [Fn] and isolated	-	PUL25 (missing one SusCD, divergent GH53 73%, no PL1|CBM77)	PUL26a (divergent SusCD, divergent CBM20|GH77 81%)	PUL26b (divergent SusCD, extra SusC) + CAZyme cluster (divergent SusD missing from PUL26b, divergent GH43_4 61%, divergent GH43_5, no GH51)	1
	BgpSM0098	Current study	GH67, HTCS, Est, MFS, GH10, GH43_1 isolated (no SusCD and rest of the PUL)	-	CAZyme cluster 1 (missing SusCD, divergent GH26 87%, no GH26|GH5_4, missing one GH26)	-	-	PUL18 (divergent SusCD, GH127 isolated, missing GH97 and GH43_34|CBM32)	divergent GH3 83%, divergent SusC, SusR misplaced and directed opposite way, missing GH16_3 and SusD	-	CAZyme cluster (no SusCD, no PL1|CBM77, divergent GH53 74%)	PUL9a (divergent SusD 45%, divergent SusC, divergent CBM20|GH77 81%)	PUL9b (divergent SusD 81%, divergent GH43_4, divergent GH43_5 82%, GH51 isolated)	1
	BgpSM0191	Current study	-	PUL22 (divergent SusCDdivergent GH28 80%, PL1 fragmented [Fc], divergent GH28|GH105 83%, no GH43_10, no GH28)	-	-	-	-	PUL8 (divergent SusCD, divergent GH16_3 directed opposite way, extra GH16_3, extra GH3_7, divergent GH3 83% outside PUL)	-	divergent PL1|CBM77 77% in a different PUL	CAZyme cluster2 (divergent CBM20|GH77 78%, divergent GH13_14 75%, divergent GH13 87%) divergent SusCD on PUL26	-	1
	BgpSM0049	Current study	-	-	CAZyme cluster 1 (missing SusCD, divergent GH26 87%, no GH26|GH5_4, one GH26 missing)	-	-	-	GH3 isolated	-	PUL6 (missing one SusCD, no PL1|CBM77, divergent GH53 75%, GH2 and GH53 isolated outside PUL)	PUL7 (divergent SusD 45%, divergent SusC, divergent CBM20|GH77 81%, no GH13_14, no GH13)	missing SusD, fragmented GH43_4 [Fn], divergent GH43_5 82%, GH43_4 and GH43_5 isolated, fragmented GH51 [Fn] and isolated	1
	BgpSM0025	Current study	-	-	-	-	-	-	-	-	-	-	-	1
	Note: Each box indicates the organism-specific PUL designation, colored by conservation between each PUL and the homologous PUL in Bg0019, along with conservation analysis details.
	Key:		PUL conserved relative to Bg0019
			PUL conserved, albeit with minor SusCD sequence divergence not likely to impact function. Note that this level of conservation is considered "conserved" in Fig. 4.
			PUL "structurally distinct" - significant change in PUL gene sequence or presence/absence likely to impact function.
			PUL not conserved or absent.
(B) PUL annotations
	MAG ID	PUL	Substrate(s)	Locus tag	Predicted protein family
	BgpSM0025	Predicted PUL 1	unknown	MBIN3C790C23_02190	unk
				MBIN3C790C23_02195	SusD
				MBIN3C790C23_02200	SusC
		Predicted PUL 2	glucuronoxylan, β-galactoside	MBIN3C790C23_02210	SusD
				MBIN3C790C23_02215	SusC
				MBIN3C790C23_02220	GH35[Fc]
				MBIN3C790C23_02225	GH67
				MBIN3C790C23_02230	HTCS
				MBIN3C790C23_02235	Est
				MBIN3C790C23_02240	MFS
				MBIN3C790C23_02245	GH10
				MBIN3C790C23_02250	GH43_1
		Predicted PUL 3	unknown	MBIN3C790C23_02550	SusC
				MBIN3C790C23_02555	SusD
				MBIN3C790C23_02560	unk
				MBIN3C790C23_02565	unk
				MBIN3C790C23_02570	unk
				MBIN3C790C23_02575	unk
				MBIN3C790C23_02580	Pept_SB
				MBIN3C790C23_02585	unk
				MBIN3C790C23_02590	unk
				MBIN3C790C23_02595	unk
		Predicted PUL 4	unknown	MBIN3C790C23_03925	HTCS
				MBIN3C790C23_03930	SusC
				MBIN3C790C23_03935	SusD
				MBIN3C790C23_03940	Est
				MBIN3C790C23_03945	Est
				MBIN3C790C23_03950	GH3
				MBIN3C790C23_03955	unk
				MBIN3C790C23_03960	GH97
				MBIN3C790C23_03965	unk
				MBIN3C790C23_03970	GH127
				MBIN3C790C23_03975	ECF-σ
				MBIN3C790C23_03980	unk
				MBIN3C790C23_03985	unk
				MBIN3C790C23_03990	PL33_1[Fnc]
		Predicted PUL 5	α-glucoside	MBIN3C790C23_04270	GH13
				MBIN3C790C23_04275	Int
				MBIN3C790C23_04280	SusC
				MBIN3C790C23_04285	SusD
				MBIN3C790C23_04290	unk
				MBIN3C790C23_04295	unk
		Predicted PUL 6	β-glucan	MBIN3C790C23_04615	GH3
				MBIN3C790C23_04620	unk
				MBIN3C790C23_04625	SusD
				MBIN3C790C23_04630	SusC
				MBIN3C790C23_04635	GH5_4
				MBIN3C790C23_04640	HTCS
		Predicted PUL 7	starch, arabinogalactan	MBIN3C790C23_05605	unk
				MBIN3C790C23_05610	unk
				MBIN3C790C23_05615	SusD
				MBIN3C790C23_05620	SusC
				MBIN3C790C23_05625	unk
				MBIN3C790C23_05630	MFS
				MBIN3C790C23_05635	CBM20|GH77
				MBIN3C790C23_05640	GH97
				MBIN3C790C23_05645	GH13_14
				MBIN3C790C23_05650	GH13_46
				MBIN3C790C23_05655	unk
				MBIN3C790C23_05660	unk
				MBIN3C790C23_05665	HTCS
				MBIN3C790C23_05670	SusC
				MBIN3C790C23_05675	SusD
				MBIN3C790C23_05680	unk
				MBIN3C790C23_05685	GH43_4
				MBIN3C790C23_05690	GH43_5
		Predicted PUL 8	β-1,3-glucan	MBIN3C790C23_05870	SusR
				MBIN3C790C23_05875	GH3
				MBIN3C790C23_05880	SusC
				MBIN3C790C23_05885	SusD
				MBIN3C790C23_05890	unk
				MBIN3C790C23_05895	GH16_3
		Predicted PUL 9	α-glucoside	MBIN3C790C23_06075	SusR
				MBIN3C790C23_06080	SusC
				MBIN3C790C23_06085	SusD
				MBIN3C790C23_06090	GH97
				MBIN3C790C23_06095	GH13_44
		Predicted PUL 10	unknown	MBIN3C790C23_06320	SusD
				MBIN3C790C23_06325	SusC
		Predicted PUL 11	β-galactoside, α-glucoside	MBIN3C790C23_06615	ECF-σ
				MBIN3C790C23_06620	Anti-σ
				MBIN3C790C23_06625	GH63
				MBIN3C790C23_06630	GH2
				MBIN3C790C23_06635	unk
				MBIN3C790C23_06640	unk
				MBIN3C790C23_06645	SusD
				MBIN3C790C23_06650	SusC
		Predicted PUL 12	O-glycans, mucins, sulfated N-glycans	MBIN3C790C23_08350	unk
				MBIN3C790C23_08355	unk
				MBIN3C790C23_08360	Sulf_1
				MBIN3C790C23_08365	Sulf_1
				MBIN3C790C23_08370	SusD
				MBIN3C790C23_08375	SusC
				MBIN3C790C23_08380	GH29
				MBIN3C790C23_08385	ROK
				MBIN3C790C23_08390	ROK
				MBIN3C790C23_08395	Est
				MBIN3C790C23_08400	GH20
				MBIN3C790C23_08405	GH2
		Predicted PUL 13	unknown	MBIN3C790C23_08605	Pept_SC
				MBIN3C790C23_08610	SusD
				MBIN3C790C23_08615	SusC
		Predicted PUL 14	fructan, inulin	MBIN3C790C23_08680	GH32
				MBIN3C790C23_08685	SusD
				MBIN3C790C23_08690	SusC
		Predicted PUL 15	arabinoxylan	MBIN3C790C23_08915	GH10|CBM4|CBM4|GH10
				MBIN3C790C23_08920	unk
				MBIN3C790C23_08925	SusD
				MBIN3C790C23_08930	SusC
				MBIN3C790C23_08935	SusD
				MBIN3C790C23_08940	SusC
				MBIN3C790C23_08945	GH5_21
				MBIN3C790C23_08950	HTCS
				MBIN3C790C23_08955	GH43_12|CBM91
		Predicted PUL 16	unknown	MBIN3C790C23_11170	SusC
				MBIN3C790C23_11175	SusD
				MBIN3C790C23_11180	unk
		Predicted PUL 17	unknown	MBIN3C790C23_12010	SusC
				MBIN3C790C23_12015	SusD
		Predicted PUL 18	pectin	MBIN3C790C23_12415	GH127
				MBIN3C790C23_12420	GH43_34|CBM32
				MBIN3C790C23_12425	GH97
				MBIN3C790C23_12430	GH146
				MBIN3C790C23_12435	SusC
				MBIN3C790C23_12440	SusD
	BgpSM0031	Predicted PUL 1	β-1,3-glucan	MBIN0516FD94_00930	GH16_3
				MBIN0516FD94_00935	unk
				MBIN0516FD94_00940	SusD
				MBIN0516FD94_00945	SusC
				MBIN0516FD94_00950	GH3
				MBIN0516FD94_00955	SusR
		Predicted PUL 2	arabinoxylan	MBIN0516FD94_01295	GH43_12|CBM91
				MBIN0516FD94_01300	HTCS
				MBIN0516FD94_01305	GH5_21
				MBIN0516FD94_01310	SusC
				MBIN0516FD94_01315	SusD
				MBIN0516FD94_01320	SusC
				MBIN0516FD94_01325	SusD
				MBIN0516FD94_01330	unk
				MBIN0516FD94_01335	GH10|CBM4
				MBIN0516FD94_01340	unk
				MBIN0516FD94_01345	unk
				MBIN0516FD94_01350	CE1|CBM4
				MBIN0516FD94_01355	unk
				MBIN0516FD94_01360	unk
				MBIN0516FD94_01365	unk
				MBIN0516FD94_01370	CE6|CBM48|CE
		Predicted PUL 3	mucins, N-glycans, HMOs	MBIN0516FD94_02115	unk
				MBIN0516FD94_02120	SusD
				MBIN0516FD94_02125	SusC
				MBIN0516FD94_02130	GH33
				MBIN0516FD94_02135	EPI
				MBIN0516FD94_02140	unk
				MBIN0516FD94_02145	MFS
		Predicted PUL 4	mucins	MBIN0516FD94_02420	ROK
				MBIN0516FD94_02425	ROK
				MBIN0516FD94_02430	GH16
				MBIN0516FD94_02435	SusC
				MBIN0516FD94_02440	SusD
		Predicted PUL 5	arabinoxylan	MBIN0516FD94_03420	GH43_1
				MBIN0516FD94_03425	GH10
				MBIN0516FD94_03430	MFS
				MBIN0516FD94_03435	Est
				MBIN0516FD94_03440	HTCS
				MBIN0516FD94_03445	GH67
				MBIN0516FD94_03450	GH35
				MBIN0516FD94_03455	SusC
				MBIN0516FD94_03460	SusD
				MBIN0516FD94_03465	GH10[Fnc]
				MBIN0516FD94_03470	unk
				MBIN0516FD94_03475	unk
				MBIN0516FD94_03480	SusC
				MBIN0516FD94_03485	SusD
				MBIN0516FD94_03490	unk
		Predicted PUL 6	pectin	MBIN0516FD94_03685	GH2
				MBIN0516FD94_03690	unk
				MBIN0516FD94_03695	GH2
				MBIN0516FD94_03700	GH106
				MBIN0516FD94_03705	CE20
				MBIN0516FD94_03710	GH2
				MBIN0516FD94_03715	HTCS
				MBIN0516FD94_03720	unk
				MBIN0516FD94_03725	unk
				MBIN0516FD94_03730	unk
				MBIN0516FD94_03735	SusC
				MBIN0516FD94_03740	SusD
		Predicted PUL 7	unknown	MBIN0516FD94_03925	SusC
				MBIN0516FD94_03930	SusD
				MBIN0516FD94_03935	unk
				MBIN0516FD94_03940	GH5_25
				MBIN0516FD94_03945	GH106
				MBIN0516FD94_03950	GH3
		Predicted PUL 8	unknown	MBIN0516FD94_05320	unk
				MBIN0516FD94_05325	SusD
				MBIN0516FD94_05330	SusC
		Predicted PUL 9	pectin	MBIN0516FD94_05910	SusD
				MBIN0516FD94_05915	SusC
				MBIN0516FD94_05920	GH146
				MBIN0516FD94_05925	GH97
				MBIN0516FD94_05930	GH43_34|CBM32
				MBIN0516FD94_05935	GH127
		Predicted PUL 10	unknown	MBIN0516FD94_06475	SusC
				MBIN0516FD94_06480	SusD
				MBIN0516FD94_06485	Pept_MA
				MBIN0516FD94_06490	unk
				MBIN0516FD94_06495	unk
				MBIN0516FD94_06500	unk
				MBIN0516FD94_06505	Pept_MA
		Predicted PUL 11	unknown	MBIN0516FD94_07390	SusR
				MBIN0516FD94_07395	Pept_CA
				MBIN0516FD94_07400	unk
				MBIN0516FD94_07405	unk
				MBIN0516FD94_07410	unk
				MBIN0516FD94_07415	SusD
				MBIN0516FD94_07420	SusC
		Predicted PUL 12	unknown	MBIN0516FD94_07670	AraC
				MBIN0516FD94_07675	SusC
				MBIN0516FD94_07680	SusD
				MBIN0516FD94_07685	SusC
				MBIN0516FD94_07690	SusD
				MBIN0516FD94_07695	unk
		Predicted PUL 13	pectin	MBIN0516FD94_07710	HTCS
				MBIN0516FD94_07715	SusC
				MBIN0516FD94_07720	SusD
				MBIN0516FD94_07725	PL11_1
				MBIN0516FD94_07730	CE12|CE12
				MBIN0516FD94_07735	unk
				MBIN0516FD94_07740	CE12
				MBIN0516FD94_07745	GH2
		Predicted PUL 14	unknown	MBIN0516FD94_07900	unk
				MBIN0516FD94_07905	unk
				MBIN0516FD94_07910	SusD
				MBIN0516FD94_07915	SusC
				MBIN0516FD94_07920	unk
				MBIN0516FD94_07925	unk
				MBIN0516FD94_07930	unk
				MBIN0516FD94_07935	GH51_2
		Predicted PUL 15	unknown	MBIN0516FD94_08040	ECF-σ
				MBIN0516FD94_08045	Anti-σ
				MBIN0516FD94_08050	unk
				MBIN0516FD94_08055	SusC
				MBIN0516FD94_08060	SusD
				MBIN0516FD94_08065	unk
				MBIN0516FD94_08070	unk
				MBIN0516FD94_08075	MFS
				MBIN0516FD94_08080	GH127
				MBIN0516FD94_08085	unk
				MBIN0516FD94_08090	GH97
				MBIN0516FD94_08095	unk
				MBIN0516FD94_08100	GH3
				MBIN0516FD94_08105	Est
				MBIN0516FD94_08110	Est
				MBIN0516FD94_08115	SusD
				MBIN0516FD94_08120	SusC
				MBIN0516FD94_08125	unk
				MBIN0516FD94_08130	HTCS
		Predicted PUL 16	rhamnogalacturonan type II	MBIN0516FD94_10190	GH43_18|GH143|GH142
				MBIN0516FD94_10195	GH78
				MBIN0516FD94_10200	CE19
				MBIN0516FD94_10205	GH95
				MBIN0516FD94_10210	GH140
				MBIN0516FD94_10215	GH78|GH33
				MBIN0516FD94_10220	unk
				MBIN0516FD94_10225	GH138
				MBIN0516FD94_10230	SusC
				MBIN0516FD94_10235	SusD
				MBIN0516FD94_10240	GH137|GH2|CBM57|CBM97
		Predicted PUL 17	pectin	MBIN0516FD94_12580	GH35
				MBIN0516FD94_12585	GH2
				MBIN0516FD94_12590	GH28
				MBIN0516FD94_12595	HTCS
				MBIN0516FD94_12600	SusC
				MBIN0516FD94_12605	SusD
				MBIN0516FD94_12610	GH43_24|GH43_9|CBM91
				MBIN0516FD94_12615	GH115
		Predicted PUL 18	β-galactan, lactose	MBIN0516FD94_13045	SusC
				MBIN0516FD94_13050	SusD
				MBIN0516FD94_13055	unk
				MBIN0516FD94_13060	unk
				MBIN0516FD94_13065	GH2
		Predicted PUL 19	β-mannan, β-glucan, xylan, arabinoxylan, glucomannan, xyloglucan	MBIN0516FD94_13255	GH130_1
				MBIN0516FD94_13260	GH26
				MBIN0516FD94_13265	CE7
				MBIN0516FD94_13270	GH26
				MBIN0516FD94_13275	unk
				MBIN0516FD94_13280	SusD
				MBIN0516FD94_13285	SusC
		Predicted PUL 20	β-glucan, β-mannan, xylan, glucomannan	MBIN0516FD94_13315	GH5_7
				MBIN0516FD94_13320	GH5_4[Fc]
				MBIN0516FD94_13325	GH5_4
				MBIN0516FD94_13330	unk
				MBIN0516FD94_13335	unk
				MBIN0516FD94_13340	SusD
				MBIN0516FD94_13345	SusC
		Predicted PUL 21	mycobacterial galactofuran	MBIN0516FD94_13785	GH36[Fn]
				MBIN0516FD94_13790	unk
				MBIN0516FD94_13795	GH2
				MBIN0516FD94_13800	GH43_3
				MBIN0516FD94_13805	SusD
				MBIN0516FD94_13810	SusC
				MBIN0516FD94_13815	GH182
				MBIN0516FD94_13820	GH43_31
				MBIN0516FD94_13825	HTCS
		Predicted PUL 22	pectin	MBIN0516FD94_14130	CE
				MBIN0516FD94_14135	SusC
				MBIN0516FD94_14140	SusD
				MBIN0516FD94_14145	unk
		Predicted PUL 23	pectin	MBIN0516FD94_14155	SusC
				MBIN0516FD94_14160	SusD
				MBIN0516FD94_14165	GH28
				MBIN0516FD94_14170	GH43_10|CBM91
				MBIN0516FD94_14175	GH57
				MBIN0516FD94_14180	GT4
				MBIN0516FD94_14185	GH133
		Predicted PUL 24	pectic galactan	MBIN0516FD94_14390	unk
				MBIN0516FD94_14395	unk
				MBIN0516FD94_14400	unk
				MBIN0516FD94_14405	Pept_SB
				MBIN0516FD94_14410	unk
				MBIN0516FD94_14415	unk
				MBIN0516FD94_14420	unk
				MBIN0516FD94_14425	unk
				MBIN0516FD94_14430	SusD
				MBIN0516FD94_14435	SusC
				MBIN0516FD94_14440	HTCS
				MBIN0516FD94_14445	GH2
				MBIN0516FD94_14450	GH53
				MBIN0516FD94_14455	PL1
		Predicted PUL 25	unknown	MBIN0516FD94_14690	SusC
				MBIN0516FD94_14695	SusD
				MBIN0516FD94_14700	unk
				MBIN0516FD94_14705	unk
				MBIN0516FD94_14710	unk
				MBIN0516FD94_14715	unk
		Predicted PUL 26	unknown	MBIN0516FD94_14860	unk
				MBIN0516FD94_14865	SusD
				MBIN0516FD94_14870	SusC
		Predicted PUL 27	fungal β-1,6-glucan	MBIN0516FD94_15335	SusC
				MBIN0516FD94_15340	SusD
				MBIN0516FD94_15345	GH30_3
				MBIN0516FD94_15350	unk
				MBIN0516FD94_15355	SusR
		Predicted PUL 28	β-glucan	MBIN0516FD94_15365	HTCS
				MBIN0516FD94_15370	GH5_4
				MBIN0516FD94_15375	SusC
				MBIN0516FD94_15380	SusD
				MBIN0516FD94_15385	unk
				MBIN0516FD94_15390	GH3
		Predicted PUL 29	unknown	MBIN0516FD94_15455	unk
				MBIN0516FD94_15460	SusD
				MBIN0516FD94_15465	SusC
		Predicted PUL 30	starch, arabinogalactan	MBIN0516FD94_15810	GH43_5
				MBIN0516FD94_15815	GH43_4
				MBIN0516FD94_15820	SusD
				MBIN0516FD94_15825	SusC
				MBIN0516FD94_15830	SusD
				MBIN0516FD94_15835	SusC
				MBIN0516FD94_15840	unk
				MBIN0516FD94_15845	HTCS
				MBIN0516FD94_15850	unk
				MBIN0516FD94_15855	unk
				MBIN0516FD94_15860	GH13_46
				MBIN0516FD94_15865	GH13_14
				MBIN0516FD94_15870	GH97
				MBIN0516FD94_15875	CBM20|GH77
				MBIN0516FD94_15880	MFS
				MBIN0516FD94_15885	unk
				MBIN0516FD94_15890	SusC
				MBIN0516FD94_15895	SusD
				MBIN0516FD94_15900	unk
				MBIN0516FD94_15905	unk
		Predicted PUL 31	unknown	MBIN0516FD94_15945	unk
				MBIN0516FD94_15950	unk
				MBIN0516FD94_15955	SusD
				MBIN0516FD94_15960	SusC
				MBIN0516FD94_15965	Int
				MBIN0516FD94_15970	GH13
		Predicted PUL 32	unknown	MBIN0516FD94_16420	SusC
				MBIN0516FD94_16425	SusD
				MBIN0516FD94_16430	Pept_MA
				MBIN0516FD94_16435	unk
				MBIN0516FD94_16440	unk
		Predicted PUL 33	pectin	MBIN0516FD94_16510	unk
				MBIN0516FD94_16515	PL1_2
				MBIN0516FD94_16520	unk
				MBIN0516FD94_16525	SusC
				MBIN0516FD94_16530	SusD
				MBIN0516FD94_16535	unk
				MBIN0516FD94_16540	unk
				MBIN0516FD94_16545	SusC
				MBIN0516FD94_16550	SusD
				MBIN0516FD94_16555	unk
				MBIN0516FD94_16560	HTCS
				MBIN0516FD94_16565	GH28
				MBIN0516FD94_16570	unk
				MBIN0516FD94_16575	SusC
				MBIN0516FD94_16580	PL11
				MBIN0516FD94_16585	GH28
		Predicted PUL 34	β-1,2-glucan	MBIN0516FD94_16615	unk
				MBIN0516FD94_16620	GH3
				MBIN0516FD94_16625	GH144
				MBIN0516FD94_16630	unk
				MBIN0516FD94_16635	SusD
				MBIN0516FD94_16640	SusC
		Predicted PUL 35	mycobacterial galactofuran	MBIN0516FD94_16665	GH182
				MBIN0516FD94_16670	unk
				MBIN0516FD94_16675	SusD
				MBIN0516FD94_16680	SusC
	BgpSM0191	Predicted PUL 1	unknown	MBIN65FE5BDE_00045	SusC
				MBIN65FE5BDE_00050	SusD
		Predicted PUL 2	pectin	MBIN65FE5BDE_00655	PL1|CBM77
				MBIN65FE5BDE_00660	PL1_5
				MBIN65FE5BDE_00665	SusD
				MBIN65FE5BDE_00670	SusC
				MBIN65FE5BDE_00675	PL10_1|CE
		Predicted PUL 3	fructan, inulin	MBIN65FE5BDE_01105	GH32
				MBIN65FE5BDE_01110	unk
				MBIN65FE5BDE_01115	SusD
				MBIN65FE5BDE_01120	SusC
		Predicted PUL 4	pectin	MBIN65FE5BDE_03145	unk
				MBIN65FE5BDE_03150	PL1_2
				MBIN65FE5BDE_03155	PL1_2
				MBIN65FE5BDE_03160	PL1_2
				MBIN65FE5BDE_03165	unk
				MBIN65FE5BDE_03170	SusD
				MBIN65FE5BDE_03175	SusC
				MBIN65FE5BDE_03180	unk
				MBIN65FE5BDE_03185	unk
				MBIN65FE5BDE_03190	HTCS
		Predicted PUL 5	unknown	MBIN65FE5BDE_03270	SusC
				MBIN65FE5BDE_03275	SusD
		Predicted PUL 6	unknown	MBIN65FE5BDE_03540	ECF-σ
				MBIN65FE5BDE_03545	Anti-σ
				MBIN65FE5BDE_03550	unk
				MBIN65FE5BDE_03555	SusC
				MBIN65FE5BDE_03560	SusD
				MBIN65FE5BDE_03565	unk
				MBIN65FE5BDE_03570	unk
				MBIN65FE5BDE_03575	unk
				MBIN65FE5BDE_03580	unk
				MBIN65FE5BDE_03585	GH2
				MBIN65FE5BDE_03590	GH3
				MBIN65FE5BDE_03595	GH2
				MBIN65FE5BDE_03600	GH3
		Predicted PUL 7	unknown	MBIN65FE5BDE_04525	SusC
				MBIN65FE5BDE_04530	SusD
		Predicted PUL 8	β-1,3-glucan	MBIN65FE5BDE_04735	GH16_3
				MBIN65FE5BDE_04740	SusC
				MBIN65FE5BDE_04745	SusD
				MBIN65FE5BDE_04750	unk
				MBIN65FE5BDE_04755	GH16_3
				MBIN65FE5BDE_04760	unk
				MBIN65FE5BDE_04765	SusR
		Predicted PUL 9	unknown	MBIN65FE5BDE_05115	SusC
				MBIN65FE5BDE_05120	SusD
		Predicted PUL 10	unknown	MBIN65FE5BDE_05260	SusD
				MBIN65FE5BDE_05265	SusC
		Predicted PUL 11	unknown	MBIN65FE5BDE_05780	unk
				MBIN65FE5BDE_05785	SusC
				MBIN65FE5BDE_05790	SusD
		Predicted PUL 12	unknown	MBIN65FE5BDE_05995	HTCS
				MBIN65FE5BDE_06000	SusC
				MBIN65FE5BDE_06005	SusD
				MBIN65FE5BDE_06010	GH105
				MBIN65FE5BDE_06015	GH31_9
				MBIN65FE5BDE_06020	Est
		Predicted PUL 13	unknown	MBIN65FE5BDE_06110	SusD
				MBIN65FE5BDE_06115	SusC
		Predicted PUL 14	unknown	MBIN65FE5BDE_06460	unk
				MBIN65FE5BDE_06465	SusC
				MBIN65FE5BDE_06470	SusC
				MBIN65FE5BDE_06475	SusD
		Predicted PUL 15	unknown	MBIN65FE5BDE_07295	SusC
				MBIN65FE5BDE_07300	SusD
				MBIN65FE5BDE_07305	unk
				MBIN65FE5BDE_07310	Pept_CA
		Predicted PUL 16	β-1,2-glucan	MBIN65FE5BDE_07365	SusC
				MBIN65FE5BDE_07370	SusD
				MBIN65FE5BDE_07375	unk
				MBIN65FE5BDE_07380	GH144
				MBIN65FE5BDE_07385	GH3
				MBIN65FE5BDE_07390	unk
		Predicted PUL 17	unknown	MBIN65FE5BDE_07980	SusC
				MBIN65FE5BDE_07985	SusD
		Predicted PUL 18	unknown	MBIN65FE5BDE_08460	GH172
				MBIN65FE5BDE_08465	unk
				MBIN65FE5BDE_08470	CE20
				MBIN65FE5BDE_08475	GH78
				MBIN65FE5BDE_08480	MFS
				MBIN65FE5BDE_08485	GH130_1
				MBIN65FE5BDE_08490	GH140
				MBIN65FE5BDE_08495	GH5_5
				MBIN65FE5BDE_08500	GH2
				MBIN65FE5BDE_08505	GH5_2
				MBIN65FE5BDE_08510	GH5_5
				MBIN65FE5BDE_08515	unk
				MBIN65FE5BDE_08520	SusD
				MBIN65FE5BDE_08525	SusC
				MBIN65FE5BDE_08530	Est
				MBIN65FE5BDE_08535	GH5_5
		Predicted PUL 19	unknown	MBIN65FE5BDE_08735	unk
				MBIN65FE5BDE_08740	unk
				MBIN65FE5BDE_08745	Pept_MA
				MBIN65FE5BDE_08750	SusD
				MBIN65FE5BDE_08755	SusC
		Predicted PUL 20	yeast a-mannan	MBIN65FE5BDE_09070	GH85
				MBIN65FE5BDE_09075	GH130_2
				MBIN65FE5BDE_09080	GH125
				MBIN65FE5BDE_09085	GH92
				MBIN65FE5BDE_09090	GH92
				MBIN65FE5BDE_09095	SusD
				MBIN65FE5BDE_09100	SusC
				MBIN65FE5BDE_09105	Anti-σ
				MBIN65FE5BDE_09110	ECF-σ
		Predicted PUL 21	pectin	MBIN65FE5BDE_09335	Anti-σ
				MBIN65FE5BDE_09340	ECF-σ
				MBIN65FE5BDE_09345	GH2|CBM57
				MBIN65FE5BDE_09350	unk
				MBIN65FE5BDE_09355	unk
				MBIN65FE5BDE_09360	unk
				MBIN65FE5BDE_09365	unk
				MBIN65FE5BDE_09370	SusD
				MBIN65FE5BDE_09375	SusC
				MBIN65FE5BDE_09380	GH78[Fn]
				MBIN65FE5BDE_09385	unk
		Predicted PUL 22	pectin	MBIN65FE5BDE_10325	unk
				MBIN65FE5BDE_10330	SusD
				MBIN65FE5BDE_10335	SusC
				MBIN65FE5BDE_10340	CE
				MBIN65FE5BDE_10345	unk
				MBIN65FE5BDE_10350	unk
				MBIN65FE5BDE_10355	PL1_2
				MBIN65FE5BDE_10360	GH28|GH105
				MBIN65FE5BDE_10365	unk
				MBIN65FE5BDE_10370	ECF-σ
		Predicted PUL 23	unknown	MBIN65FE5BDE_11875	SusC
				MBIN65FE5BDE_11880	SusD
				MBIN65FE5BDE_11885	unk
				MBIN65FE5BDE_11890	Pept_MA
				MBIN65FE5BDE_11895	unk
		Predicted PUL 24	fungal β-1,6-glucan	MBIN65FE5BDE_12630	unk
				MBIN65FE5BDE_12635	GH30_3
				MBIN65FE5BDE_12640	SusD
				MBIN65FE5BDE_12645	SusC
		Predicted PUL 25	unknown	MBIN65FE5BDE_13185	MFS
				MBIN65FE5BDE_13190	unk
				MBIN65FE5BDE_13195	unk
				MBIN65FE5BDE_13200	SusD
				MBIN65FE5BDE_13205	SusC
		Predicted PUL 26	unknown	MBIN65FE5BDE_13745	unk
				MBIN65FE5BDE_13750	unk
				MBIN65FE5BDE_13755	SusD
				MBIN65FE5BDE_13760	SusC
				MBIN65FE5BDE_13765	SusC
	BgpSM0023	Predicted PUL 1	unknown	MBIN8C3546AB_00110	SusR
				MBIN8C3546AB_00115	Pept_CA
				MBIN8C3546AB_00120	Pept_CA
				MBIN8C3546AB_00125	unk
				MBIN8C3546AB_00130	unk
				MBIN8C3546AB_00135	unk
				MBIN8C3546AB_00140	SusD
				MBIN8C3546AB_00145	SusC
		Predicted PUL 2	glycogen, pectin	MBIN8C3546AB_00795	GH133
				MBIN8C3546AB_00800	GT4
				MBIN8C3546AB_00805	GH57
				MBIN8C3546AB_00810	GH43_10|CBM91
				MBIN8C3546AB_00815	GH28
				MBIN8C3546AB_00820	SusD
				MBIN8C3546AB_00825	SusC
		Predicted PUL 3	pectin	MBIN8C3546AB_00835	unk
				MBIN8C3546AB_00840	SusD
				MBIN8C3546AB_00845	SusC
				MBIN8C3546AB_00850	CE
		Predicted PUL 4	mycobacterial galactofuran	MBIN8C3546AB_01435	HTCS
				MBIN8C3546AB_01440	GH43_31
				MBIN8C3546AB_01445	GH182
				MBIN8C3546AB_01450	SusC
				MBIN8C3546AB_01455	SusC
				MBIN8C3546AB_01460	SusD
				MBIN8C3546AB_01465	unk
				MBIN8C3546AB_01470	GH2
				MBIN8C3546AB_01475	unk
				MBIN8C3546AB_01480	GH36[Fn]
		Predicted PUL 5	mucins	MBIN8C3546AB_01545	SusD
				MBIN8C3546AB_01550	SusC
				MBIN8C3546AB_01555	GH16
				MBIN8C3546AB_01560	ROK
				MBIN8C3546AB_01565	ROK
		Predicted PUL 6	mucins, HMOs	MBIN8C3546AB_01690	MFS
				MBIN8C3546AB_01695	unk
				MBIN8C3546AB_01700	EPI
				MBIN8C3546AB_01705	GH33
				MBIN8C3546AB_01710	SusC
				MBIN8C3546AB_01715	SusD
				MBIN8C3546AB_01720	unk
		Predicted PUL 7	unknown	MBIN8C3546AB_02070	unk
				MBIN8C3546AB_02075	SusD
				MBIN8C3546AB_02080	SusC
				MBIN8C3546AB_02085	unk
		Predicted PUL 8	pectin	MBIN8C3546AB_02400	unk
				MBIN8C3546AB_02405	SusC
				MBIN8C3546AB_02410	SusD
				MBIN8C3546AB_02415	unk
				MBIN8C3546AB_02420	HTCS
				MBIN8C3546AB_02425	GH28
				MBIN8C3546AB_02430	unk
				MBIN8C3546AB_02435	unk
				MBIN8C3546AB_02440	SusD
				MBIN8C3546AB_02445	SusC
				MBIN8C3546AB_02450	SusC
				MBIN8C3546AB_02455	GH28
		Predicted PUL 9	unknown	MBIN8C3546AB_03045	SusC
				MBIN8C3546AB_03050	SusD
				MBIN8C3546AB_03055	unk
				MBIN8C3546AB_03060	unk
		Predicted PUL 10	starch, arabinogalactan	MBIN8C3546AB_03130	unk
				MBIN8C3546AB_03135	unk
				MBIN8C3546AB_03140	SusD
				MBIN8C3546AB_03145	SusC
				MBIN8C3546AB_03150	unk
				MBIN8C3546AB_03155	MFS
				MBIN8C3546AB_03160	CBM20|GH77
				MBIN8C3546AB_03165	GH97
				MBIN8C3546AB_03170	GH13_14
				MBIN8C3546AB_03175	GH13_46
				MBIN8C3546AB_03180	unk
				MBIN8C3546AB_03185	unk
				MBIN8C3546AB_03190	unk
				MBIN8C3546AB_03195	HTCS
				MBIN8C3546AB_03200	unk
				MBIN8C3546AB_03205	SusC
				MBIN8C3546AB_03210	SusD
				MBIN8C3546AB_03215	SusC
				MBIN8C3546AB_03220	SusD
				MBIN8C3546AB_03225	GH43_4
				MBIN8C3546AB_03230	GH43_5
		Predicted PUL 11	fructan, inulin	MBIN8C3546AB_03585	SusD
				MBIN8C3546AB_03590	SusC
				MBIN8C3546AB_03595	GH32
				MBIN8C3546AB_03600	GH32
		Predicted PUL 12	dextran	MBIN8C3546AB_04495	unk
				MBIN8C3546AB_04500	GH66
				MBIN8C3546AB_04505	GH97
				MBIN8C3546AB_04510	GH27
				MBIN8C3546AB_04515	unk
				MBIN8C3546AB_04520	SusD
				MBIN8C3546AB_04525	SusC
				MBIN8C3546AB_04530	GH31_15
				MBIN8C3546AB_04535	SusR
		Predicted PUL 13	unknown	MBIN8C3546AB_04555	unk
				MBIN8C3546AB_04560	SusD
				MBIN8C3546AB_04565	SusC
		Predicted PUL 14	β-galactan, β-galactoside	MBIN8C3546AB_04860	SusC
				MBIN8C3546AB_04865	SusD
				MBIN8C3546AB_04870	unk
				MBIN8C3546AB_04875	GH2
		Predicted PUL 15	glucuronoxylan	MBIN8C3546AB_06355	unk
				MBIN8C3546AB_06360	SusD
				MBIN8C3546AB_06365	SusC
				MBIN8C3546AB_06370	unk
				MBIN8C3546AB_06375	unk
				MBIN8C3546AB_06380	GH67
				MBIN8C3546AB_06385	HTCS
				MBIN8C3546AB_06390	Est
				MBIN8C3546AB_06395	MFS
				MBIN8C3546AB_06400	GH10
				MBIN8C3546AB_06405	GH43_1
		Predicted PUL 16	unknown	MBIN8C3546AB_07150	unk
				MBIN8C3546AB_07155	SusC
				MBIN8C3546AB_07160	SusD
				MBIN8C3546AB_07165	unk
		Predicted PUL 17	unknown	MBIN8C3546AB_07530	HTCS
				MBIN8C3546AB_07535	SusC
				MBIN8C3546AB_07540	SusD
				MBIN8C3546AB_07545	Est
				MBIN8C3546AB_07550	Est
				MBIN8C3546AB_07555	GH3
				MBIN8C3546AB_07560	unk
				MBIN8C3546AB_07565	GH97
				MBIN8C3546AB_07570	unk
				MBIN8C3546AB_07575	unk
				MBIN8C3546AB_07580	GH127
		Predicted PUL 18	unknown	MBIN8C3546AB_08605	unk
				MBIN8C3546AB_08610	unk
				MBIN8C3546AB_08615	unk
				MBIN8C3546AB_08620	unk
				MBIN8C3546AB_08625	unk
				MBIN8C3546AB_08630	SusD
				MBIN8C3546AB_08635	SusC
		Predicted PUL 19	pectic galactan	MBIN8C3546AB_08995	unk
				MBIN8C3546AB_09000	unk
				MBIN8C3546AB_09005	unk
				MBIN8C3546AB_09010	Pept_SB
				MBIN8C3546AB_09015	unk
				MBIN8C3546AB_09020	unk
				MBIN8C3546AB_09025	unk
				MBIN8C3546AB_09030	unk
				MBIN8C3546AB_09035	SusD
				MBIN8C3546AB_09040	SusC
				MBIN8C3546AB_09045	HTCS
				MBIN8C3546AB_09050	GH2
				MBIN8C3546AB_09055	GH53
				MBIN8C3546AB_09060	PL1
		Predicted PUL 20	arabinoxylan	MBIN8C3546AB_09890	unk
				MBIN8C3546AB_09895	unk
				MBIN8C3546AB_09900	CE1|CBM4
				MBIN8C3546AB_09905	unk
				MBIN8C3546AB_09910	unk
				MBIN8C3546AB_09915	GH10|CBM4|GH10
				MBIN8C3546AB_09920	unk
				MBIN8C3546AB_09925	SusD
				MBIN8C3546AB_09930	SusC
				MBIN8C3546AB_09935	SusD
				MBIN8C3546AB_09940	SusC
				MBIN8C3546AB_09945	GH5_21
				MBIN8C3546AB_09950	HTCS
				MBIN8C3546AB_09955	GH43_12|CBM91
		Predicted PUL 21	arabinoxylan, glucuronoxylan	MBIN8C3546AB_10985	GH115
				MBIN8C3546AB_10990	unk
				MBIN8C3546AB_10995	GH43_35
				MBIN8C3546AB_11000	GH146
				MBIN8C3546AB_11005	HTCS
				MBIN8C3546AB_11010	CE
				MBIN8C3546AB_11015	unk
				MBIN8C3546AB_11020	GH98|CBM35
				MBIN8C3546AB_11025	GH10
				MBIN8C3546AB_11030	unk
				MBIN8C3546AB_11035	SusD
				MBIN8C3546AB_11040	SusC
				MBIN8C3546AB_11045	SusD
				MBIN8C3546AB_11050	SusC
				MBIN8C3546AB_11055	GH43_10[Fnc]
		Predicted PUL 22	rhamnogalacturonan type II	MBIN8C3546AB_11275	SusD
				MBIN8C3546AB_11280	SusC
				MBIN8C3546AB_11285	unk
				MBIN8C3546AB_11290	unk
				MBIN8C3546AB_11295	HTCS
				MBIN8C3546AB_11300	GH2
				MBIN8C3546AB_11305	CE20
				MBIN8C3546AB_11310	GH106
				MBIN8C3546AB_11315	GH2
				MBIN8C3546AB_11320	unk
				MBIN8C3546AB_11325	GH2[Fn]
				MBIN8C3546AB_11330	GH2[Fc]
				MBIN8C3546AB_11335	unk
				MBIN8C3546AB_11340	GH137|GH2|CBM57|CBM97
				MBIN8C3546AB_11345	SusD
				MBIN8C3546AB_11350	SusC
				MBIN8C3546AB_11355	GH138
				MBIN8C3546AB_11360	unk
				MBIN8C3546AB_11365	GH78|GH33
				MBIN8C3546AB_11370	GH140
				MBIN8C3546AB_11375	GH95
				MBIN8C3546AB_11380	CE19
				MBIN8C3546AB_11385	GH78
				MBIN8C3546AB_11390	GH43_18|GH143|GH142
		Predicted PUL 23	HMOs, mucin O-glycans	MBIN8C3546AB_11655	SusC
				MBIN8C3546AB_11660	SusD
				MBIN8C3546AB_11665	GH29
				MBIN8C3546AB_11670	GH2
				MBIN8C3546AB_11675	unk
		Predicted PUL 24	pectin	MBIN8C3546AB_12890	GH2
				MBIN8C3546AB_12895	CE12
				MBIN8C3546AB_12900	unk
				MBIN8C3546AB_12905	CE12|CE12
				MBIN8C3546AB_12910	PL11_1
				MBIN8C3546AB_12915	unk
				MBIN8C3546AB_12920	SusD
				MBIN8C3546AB_12925	SusC
				MBIN8C3546AB_12930	HTCS
				MBIN8C3546AB_12935	SusD
				MBIN8C3546AB_12940	SusC
				MBIN8C3546AB_12945	SusD
				MBIN8C3546AB_12950	SusC
				MBIN8C3546AB_12955	AraC
		Predicted PUL 25	β-glucan, xylan	MBIN8C3546AB_13745	GH3
				MBIN8C3546AB_13750	unk
				MBIN8C3546AB_13755	SusD
				MBIN8C3546AB_13760	SusC
				MBIN8C3546AB_13765	GH5_4
				MBIN8C3546AB_13770	HTCS
		Predicted PUL 26	fungal β-1,6-glucan	MBIN8C3546AB_13780	SusR
				MBIN8C3546AB_13785	unk
				MBIN8C3546AB_13790	GH30_3
				MBIN8C3546AB_13795	SusD
				MBIN8C3546AB_13800	SusC
		Predicted PUL 27	unknown	MBIN8C3546AB_13895	Pept_ME
				MBIN8C3546AB_13900	unk
				MBIN8C3546AB_13905	unk
				MBIN8C3546AB_13910	unk
				MBIN8C3546AB_13915	SusD
				MBIN8C3546AB_13920	SusC
		Predicted PUL 28	β-mannan, β-glucan, xylan, arabinoxylan, glucomannan, xyloglucan	MBIN8C3546AB_14005	GH130_1
				MBIN8C3546AB_14010	GH26
				MBIN8C3546AB_14015	CE7
				MBIN8C3546AB_14020	SusC
				MBIN8C3546AB_14025	SusD
				MBIN8C3546AB_14030	unk
				MBIN8C3546AB_14035	unk
				MBIN8C3546AB_14040	unk
				MBIN8C3546AB_14045	GH26|GH5_4
				MBIN8C3546AB_14050	GH26
				MBIN8C3546AB_14055	unk
				MBIN8C3546AB_14060	unk
				MBIN8C3546AB_14065	unk
				MBIN8C3546AB_14070	GH5_7
				MBIN8C3546AB_14075	GH5_4[Fc]
		Predicted PUL 29	unknown	MBIN8C3546AB_14555	unk
				MBIN8C3546AB_14560	SusD
				MBIN8C3546AB_14565	SusC
		Predicted PUL 30	unknown	MBIN8C3546AB_15245	Pept_MA
				MBIN8C3546AB_15250	unk
				MBIN8C3546AB_15255	unk
				MBIN8C3546AB_15260	unk
				MBIN8C3546AB_15265	Pept_MA
				MBIN8C3546AB_15270	SusD
				MBIN8C3546AB_15275	SusC
		Predicted PUL 31	unknown	MBIN8C3546AB_16425	SusC
				MBIN8C3546AB_16430	SusD
				MBIN8C3546AB_16435	Pept_MA
				MBIN8C3546AB_16440	unk
				MBIN8C3546AB_16445	unk
	BgpSM0087	Predicted PUL 1	unknown	MBIN957A27B3_01050	Pept_CA
				MBIN957A27B3_01055	unk
				MBIN957A27B3_01060	SusD
				MBIN957A27B3_01065	SusC
		Predicted PUL 2	unknown	MBIN957A27B3_02110	SusC
				MBIN957A27B3_02115	SusD
		Predicted PUL 3	arabinogalactan	MBIN957A27B3_03295	GH105
				MBIN957A27B3_03300	GH154
				MBIN957A27B3_03305	GH43_24
				MBIN957A27B3_03310	SusD
				MBIN957A27B3_03315	SusC
				MBIN957A27B3_03320	unk
				MBIN957A27B3_03325	HTCS
		Predicted PUL 4	xylan, arabinoxylan	MBIN957A27B3_03410	unk
				MBIN957A27B3_03415	CE1|CBM4
				MBIN957A27B3_03420	CE6|CBM48|CE
				MBIN957A27B3_03425	SusC
				MBIN957A27B3_03430	SusD
				MBIN957A27B3_03435	GH43_2|CBM6|GH8
				MBIN957A27B3_03440	unk
				MBIN957A27B3_03445	GH43_7|CBM13
		Predicted PUL 5	xylan, glucuronoxylan	MBIN957A27B3_03510	GH67
				MBIN957A27B3_03515	GH35
				MBIN957A27B3_03520	SusC
				MBIN957A27B3_03525	SusD
				MBIN957A27B3_03530	unk
				MBIN957A27B3_03535	GH10|GH10|CBM4|CBM4
		Predicted PUL 6	xylan	MBIN957A27B3_03995	GH10|CBM4
				MBIN957A27B3_04000	unk
				MBIN957A27B3_04005	SusD
				MBIN957A27B3_04010	SusC
				MBIN957A27B3_04015	SusD
				MBIN957A27B3_04020	SusC
				MBIN957A27B3_04025	GH5_21
		Predicted PUL 7	unknown	MBIN957A27B3_04315	unk
				MBIN957A27B3_04320	SusD
				MBIN957A27B3_04325	SusC
		Predicted PUL 8	HMOs	MBIN957A27B3_04425	HTCS
				MBIN957A27B3_04430	GH2
				MBIN957A27B3_04435	SusC
				MBIN957A27B3_04440	SusD
				MBIN957A27B3_04445	unk
				MBIN957A27B3_04450	unk
				MBIN957A27B3_04455	GH29|CBM32
		Predicted PUL 9	unknown	MBIN957A27B3_04965	GH28
				MBIN957A27B3_04970	SusC
				MBIN957A27B3_04975	SusD
				MBIN957A27B3_04980	GH92
				MBIN957A27B3_04985	GH92
				MBIN957A27B3_04990	unk
		Predicted PUL 10	unknown	MBIN957A27B3_05025	SusC
				MBIN957A27B3_05030	SusD
				MBIN957A27B3_05035	unk
				MBIN957A27B3_05040	Pept_CA
		Predicted PUL 11	unknown	MBIN957A27B3_05125	unk
				MBIN957A27B3_05130	SusD
				MBIN957A27B3_05135	SusC
		Predicted PUL 12	unknown	MBIN957A27B3_05690	SusD
				MBIN957A27B3_05695	SusC
		Predicted PUL 13	pectin	MBIN957A27B3_06850	GH78
				MBIN957A27B3_06855	unk
				MBIN957A27B3_06860	GH27|CBM35
				MBIN957A27B3_06865	GH2
				MBIN957A27B3_06870	CE12
				MBIN957A27B3_06875	CE12|CE12
				MBIN957A27B3_06880	PL11_1
				MBIN957A27B3_06885	SusD
				MBIN957A27B3_06890	SusC
		Predicted PUL 14	strach, arabinan	MBIN957A27B3_07645	GH43_5
				MBIN957A27B3_07650	GH43_4
				MBIN957A27B3_07655	unk
				MBIN957A27B3_07660	SusD
				MBIN957A27B3_07665	SusC
				MBIN957A27B3_07670	HTCS
				MBIN957A27B3_07675	unk
				MBIN957A27B3_07680	unk
				MBIN957A27B3_07685	GH13_46
				MBIN957A27B3_07690	GH13_14
				MBIN957A27B3_07695	GH97
				MBIN957A27B3_07700	CBM20|GH77
		Predicted PUL 15	glycosaminoglycan	MBIN957A27B3_09915	Sulf_1
				MBIN957A27B3_09920	SusD
				MBIN957A27B3_09925	SusC
				MBIN957A27B3_09930	GH2|CBM57
		Predicted PUL 16	O-glycans, mucins, sulfated N-glycans	MBIN957A27B3_09975	GH2
				MBIN957A27B3_09980	GH20
				MBIN957A27B3_09985	Est
				MBIN957A27B3_09990	ROK
				MBIN957A27B3_09995	SusC
				MBIN957A27B3_10000	SusD
				MBIN957A27B3_10005	Sulf_1
				MBIN957A27B3_10010	Sulf_1
				MBIN957A27B3_10015	unk
				MBIN957A27B3_10020	Sulf_1
		Predicted PUL 17	O-glycans, mucins, GalNAc	MBIN957A27B3_10430	SusC
				MBIN957A27B3_10435	SusD
				MBIN957A27B3_10440	GH31_18|CBM32|DOC1
		Predicted PUL 18	xylan	MBIN957A27B3_10685	SusD
				MBIN957A27B3_10690	SusC
				MBIN957A27B3_10695	GH3
		Predicted PUL 19	unknown	MBIN957A27B3_11540	GH88
				MBIN957A27B3_11545	unk
				MBIN957A27B3_11550	ECF-σ
				MBIN957A27B3_11555	unk
				MBIN957A27B3_11560	SusC
				MBIN957A27B3_11565	SusD
		Predicted PUL 20	unknown	MBIN957A27B3_14420	SusC
				MBIN957A27B3_14425	SusD
		Predicted PUL 21	pectin, glycogen	MBIN957A27B3_14690	ECF-σ
				MBIN957A27B3_14695	GH28|GH105
				MBIN957A27B3_14700	PL1_2
				MBIN957A27B3_14705	unk
				MBIN957A27B3_14710	CE
				MBIN957A27B3_14715	SusC
				MBIN957A27B3_14720	SusD
				MBIN957A27B3_14725	unk
				MBIN957A27B3_14730	GH28
				MBIN957A27B3_14735	GH43_10|CBM91
				MBIN957A27B3_14740	SusC
				MBIN957A27B3_14745	SusD
				MBIN957A27B3_14750	GH57
				MBIN957A27B3_14755	GT4
				MBIN957A27B3_14760	GH133
		Predicted PUL 22	xyloglucan	MBIN957A27B3_15030	SusC
				MBIN957A27B3_15035	SusD
				MBIN957A27B3_15040	unk
				MBIN957A27B3_15045	unk
				MBIN957A27B3_15050	GH5_4
				MBIN957A27B3_15055	GH5_4
		Predicted PUL 23	β-mannan, β-glucan, xylan, arabinoxylan, glucomannan, xyloglucan	MBIN957A27B3_15065	GH26
				MBIN957A27B3_15070	GH26|GH5_4
				MBIN957A27B3_15075	unk
				MBIN957A27B3_15080	unk
				MBIN957A27B3_15085	unk
				MBIN957A27B3_15090	SusD
				MBIN957A27B3_15095	SusC
				MBIN957A27B3_15100	CE7
				MBIN957A27B3_15105	GH26
				MBIN957A27B3_15110	GH130_1
		Predicted PUL 24	unknown	MBIN957A27B3_15315	PL40[Fc]
				MBIN957A27B3_15320	HTCS
				MBIN957A27B3_15325	SusC
				MBIN957A27B3_15330	SusD
				MBIN957A27B3_15335	unk
				MBIN957A27B3_15340	GH29
	BgpSM0038	Predicted PUL 1	unknown	MBIN805F540C_00930	unk
				MBIN805F540C_00935	SusD
				MBIN805F540C_00940	SusC
		Predicted PUL 2	glucuronoxylan	MBIN805F540C_01040	GH43_1
				MBIN805F540C_01045	GH10[Fn]
				MBIN805F540C_01050	GH10[Fc]
				MBIN805F540C_01055	MFS
				MBIN805F540C_01060	Est
				MBIN805F540C_01065	HTCS
				MBIN805F540C_01070	GH67
				MBIN805F540C_01075	unk
				MBIN805F540C_01080	SusC
				MBIN805F540C_01085	SusD
		Predicted PUL 3	unknown	MBIN805F540C_01920	ECF-σ
				MBIN805F540C_01925	Anti-σ
				MBIN805F540C_01930	unk
				MBIN805F540C_01935	SusC
				MBIN805F540C_01940	SusD
				MBIN805F540C_01945	unk
		Predicted PUL 4	xylan	MBIN805F540C_03940	CE6|CBM48|CE
				MBIN805F540C_03945	unk
				MBIN805F540C_03950	SusC
				MBIN805F540C_03955	SusD
				MBIN805F540C_03960	unk
				MBIN805F540C_03965	unk
				MBIN805F540C_03970	unk
				MBIN805F540C_03975	GH43_2|CBM6|GH8
		Predicted PUL 5	arabinoxylan	MBIN805F540C_04025	CE1|CBM4
				MBIN805F540C_04030	unk
				MBIN805F540C_04035	unk
				MBIN805F540C_04040	GH43_16|CBM6
				MBIN805F540C_04045	unk
				MBIN805F540C_04050	GH10
				MBIN805F540C_04055	unk
				MBIN805F540C_04060	SusD
				MBIN805F540C_04065	SusC
				MBIN805F540C_04070	SusD
				MBIN805F540C_04075	SusC
				MBIN805F540C_04080	GH5_21
				MBIN805F540C_04085	HTCS
				MBIN805F540C_04090	GH43_12|CBM91
		Predicted PUL 6	xylan	MBIN805F540C_04480	GH3
				MBIN805F540C_04485	SusC
				MBIN805F540C_04490	SusD
		Predicted PUL 7	O-glycans, mucins, sulfated N-glycans	MBIN805F540C_06445	unk
				MBIN805F540C_06450	unk
				MBIN805F540C_06455	Sulf_1
				MBIN805F540C_06460	Sulf_1
				MBIN805F540C_06465	SusD
				MBIN805F540C_06470	SusC
				MBIN805F540C_06475	GH29
				MBIN805F540C_06480	ROK
				MBIN805F540C_06485	ROK
				MBIN805F540C_06490	Est
				MBIN805F540C_06495	GH20
				MBIN805F540C_06500	GH2
		Predicted PUL 8	unknown	MBIN805F540C_06810	HTCS
				MBIN805F540C_06815	SusC
				MBIN805F540C_06820	SusD
				MBIN805F540C_06825	Est
				MBIN805F540C_06830	Est
				MBIN805F540C_06835	GH3
				MBIN805F540C_06840	unk
				MBIN805F540C_06845	GH97
				MBIN805F540C_06850	unk
				MBIN805F540C_06855	GH127
		Predicted PUL 9	β-mannan, β-glucan, xylan, arabinoxylan, glucomannan, xyloglucan	MBIN805F540C_08705	GH130_1
				MBIN805F540C_08710	GH26
				MBIN805F540C_08715	CE7
				MBIN805F540C_08720	SusC
				MBIN805F540C_08725	SusD
				MBIN805F540C_08730	unk
				MBIN805F540C_08735	unk
				MBIN805F540C_08740	unk
				MBIN805F540C_08745	GH26|GH5_4
				MBIN805F540C_08750	GH26
		Predicted PUL 10	β-glucan, β-mannan, xylan, glucomannan	MBIN805F540C_08755	GH5_7
				MBIN805F540C_08760	GH5_4
				MBIN805F540C_08765	GH5_4
				MBIN805F540C_08770	unk
				MBIN805F540C_08775	unk
				MBIN805F540C_08780	SusD
				MBIN805F540C_08785	SusC
		Predicted PUL 11	pectic galactan	MBIN805F540C_09435	PL1|CBM77
				MBIN805F540C_09440	PL1_5
				MBIN805F540C_09445	GH53
				MBIN805F540C_09450	GH2
				MBIN805F540C_09455	HTCS
				MBIN805F540C_09460	SusC
				MBIN805F540C_09465	SusD
				MBIN805F540C_09470	unk
				MBIN805F540C_09475	unk
				MBIN805F540C_09480	unk
				MBIN805F540C_09485	unk
				MBIN805F540C_09490	Pept_SB
				MBIN805F540C_09495	unk
				MBIN805F540C_09500	unk
				MBIN805F540C_09505	unk
		Predicted PUL 12	unknown	MBIN805F540C_09725	SusC
				MBIN805F540C_09730	SusD
				MBIN805F540C_09735	SusC
				MBIN805F540C_09740	unk
		Predicted PUL 13	unknown	MBIN805F540C_09915	SusC
				MBIN805F540C_09920	SusD
				MBIN805F540C_09925	Pept_MA
				MBIN805F540C_09930	unk
				MBIN805F540C_09935	unk
		Predicted PUL 14	dextran	MBIN805F540C_10070	unk
				MBIN805F540C_10075	unk
				MBIN805F540C_10080	GH66
				MBIN805F540C_10085	GH97
				MBIN805F540C_10090	GH27
				MBIN805F540C_10095	unk
				MBIN805F540C_10100	SusD
				MBIN805F540C_10105	SusC
				MBIN805F540C_10110	GH31_15
				MBIN805F540C_10115	unk
				MBIN805F540C_10120	SusR
		Predicted PUL 15	β-glucan, xylan	MBIN805F540C_10565	GH3
				MBIN805F540C_10570	unk
				MBIN805F540C_10575	SusD
				MBIN805F540C_10580	SusC
				MBIN805F540C_10585	GH5_4
				MBIN805F540C_10590	HTCS
		Predicted PUL 16	starch	MBIN805F540C_11150	unk
				MBIN805F540C_11155	unk
				MBIN805F540C_11160	SusD
				MBIN805F540C_11165	SusC
				MBIN805F540C_11170	unk
				MBIN805F540C_11175	MFS
				MBIN805F540C_11180	CBM20|GH77
				MBIN805F540C_11185	GH97
				MBIN805F540C_11190	GH13_14
				MBIN805F540C_11195	GH13_46
				MBIN805F540C_11200	unk
				MBIN805F540C_11205	unk
				MBIN805F540C_11210	unk
				MBIN805F540C_11215	HTCS
		Predicted PUL 17	fructan, iulin	MBIN805F540C_13120	unk
				MBIN805F540C_13125	CBM72
				MBIN805F540C_13130	GH32
				MBIN805F540C_13135	unk
				MBIN805F540C_13140	SusD
				MBIN805F540C_13145	SusC
		Predicted PUL 18	unknown	MBIN805F540C_14065	unk
				MBIN805F540C_14070	SusD
				MBIN805F540C_14075	SusC
		Predicted PUL 19	unknown	MBIN805F540C_14550	SusC
				MBIN805F540C_14555	SusD
				MBIN805F540C_14560	unk
				MBIN805F540C_14565	unk
		Predicted PUL 20	β-1,3-glucan	MBIN805F540C_14895	GH16_3
				MBIN805F540C_14900	unk
				MBIN805F540C_14905	SusD
				MBIN805F540C_14910	SusC
				MBIN805F540C_14915	GH3
				MBIN805F540C_14920	SusR
		Predicted PUL 21	pectin, glycogen	MBIN805F540C_15225	GH133
				MBIN805F540C_15230	GT4
				MBIN805F540C_15235	GH57
				MBIN805F540C_15240	CBM91[Fn]
				MBIN805F540C_15245	GH43_10|CBM91[Fc]
				MBIN805F540C_15250	unk
				MBIN805F540C_15255	unk
				MBIN805F540C_15260	SusD
				MBIN805F540C_15265	SusC
				MBIN805F540C_15270	CE
				MBIN805F540C_15275	unk
				MBIN805F540C_15280	PL1_2
				MBIN805F540C_15285	GH28|GH105
				MBIN805F540C_15290	ECF-σ
		Predicted PUL 22	unknown	MBIN805F540C_15505	ECF-σ
				MBIN805F540C_15510	Anti-σ
				MBIN805F540C_15515	GH63
				MBIN805F540C_15520	GH2
				MBIN805F540C_15525	unk
				MBIN805F540C_15530	unk
				MBIN805F540C_15535	SusD
				MBIN805F540C_15540	SusC
	BgpSM0080	Predicted PUL 1	pectin	MBINCBCDD065_00420	HTCS
				MBINCBCDD065_00425	GH97
				MBINCBCDD065_00430	unk
				MBINCBCDD065_00435	GH127
				MBINCBCDD065_00440	MFS
				MBINCBCDD065_00445	unk
				MBINCBCDD065_00450	unk
				MBINCBCDD065_00455	SusD
				MBINCBCDD065_00460	SusC
				MBINCBCDD065_00465	unk
				MBINCBCDD065_00470	Anti-σ
				MBINCBCDD065_00475	ECF-σ
		Predicted PUL 2	β-1,3-glucan	MBINCBCDD065_00540	GH16_3
				MBINCBCDD065_00545	unk
				MBINCBCDD065_00550	SusD
				MBINCBCDD065_00555	SusC
				MBINCBCDD065_00560	GH3
				MBINCBCDD065_00565	SusR
		Predicted PUL 3	O-glycans, mucins, sulfated N-glycans	MBINCBCDD065_00955	unk
				MBINCBCDD065_00960	unk
				MBINCBCDD065_00965	Sulf_1
				MBINCBCDD065_00970	Sulf_1
				MBINCBCDD065_00975	SusD
				MBINCBCDD065_00980	SusC
				MBINCBCDD065_00985	GH29
				MBINCBCDD065_00990	ROK
				MBINCBCDD065_00995	unk
				MBINCBCDD065_01000	ROK
				MBINCBCDD065_01005	Est
				MBINCBCDD065_01010	GH20
				MBINCBCDD065_01015	GH2
		Predicted PUL 4	unknown	MBINCBCDD065_01400	SusC
				MBINCBCDD065_01405	SusD
				MBINCBCDD065_01410	unk
		Predicted PUL 5	dextran	MBINCBCDD065_03775	GH66[Fn]
				MBINCBCDD065_03780	GH66[Fc]
				MBINCBCDD065_03785	GH97
				MBINCBCDD065_03790	GH27
				MBINCBCDD065_03795	unk
				MBINCBCDD065_03800	SusD
				MBINCBCDD065_03805	SusC
				MBINCBCDD065_03810	GH31_15
		Predicted PUL 6	pectic galactan	MBINCBCDD065_04165	PL1|CBM77
				MBINCBCDD065_04170	GH53
				MBINCBCDD065_04175	GH2
				MBINCBCDD065_04180	HTCS
				MBINCBCDD065_04185	SusC
				MBINCBCDD065_04190	SusD
		Predicted PUL 7	fructan, inulin	MBINCBCDD065_05975	GH32
				MBINCBCDD065_05980	SusD
				MBINCBCDD065_05985	SusC
				MBINCBCDD065_05990	GH32
				MBINCBCDD065_05995	GH32
		Predicted PUL 8	β-glucan, β-mannan, xylan, glucomannan	MBINCBCDD065_06180	GH130_1
				MBINCBCDD065_06185	GH5_7[Fc]
				MBINCBCDD065_06190	GH5_4
				MBINCBCDD065_06195	GH5_4
				MBINCBCDD065_06200	unk
				MBINCBCDD065_06205	unk
				MBINCBCDD065_06210	SusD
				MBINCBCDD065_06215	SusC
		Predicted PUL 9	unknown	MBINCBCDD065_08025	unk
				MBINCBCDD065_08030	SusD
				MBINCBCDD065_08035	SusC
		Predicted PUL 10	xylan	MBINCBCDD065_08695	SusD
				MBINCBCDD065_08700	SusC
				MBINCBCDD065_08705	unk
				MBINCBCDD065_08710	CE6|CBM48|CE
				MBINCBCDD065_08715	unk
				MBINCBCDD065_08720	GH10|CBM4|CBM4
				MBINCBCDD065_08725	unk
		Predicted PUL 11	glucuronoxylan	MBINCBCDD065_10380	GH10
				MBINCBCDD065_10385	MFS
				MBINCBCDD065_10390	Est
				MBINCBCDD065_10395	HTCS
				MBINCBCDD065_10400	GH67
				MBINCBCDD065_10405	GH35
				MBINCBCDD065_10410	unk
				MBINCBCDD065_10415	SusC
				MBINCBCDD065_10420	SusD
				MBINCBCDD065_10425	unk
		Predicted PUL 12	unknown	MBINCBCDD065_11850	SusC
				MBINCBCDD065_11855	SusD
		Predicted PUL 13	starch	MBINCBCDD065_12405	GH13
				MBINCBCDD065_12410	Int
				MBINCBCDD065_12415	SusC
				MBINCBCDD065_12420	SusD
				MBINCBCDD065_12425	unk
				MBINCBCDD065_12430	unk
		Predicted PUL 14	starch, arabinogalactan	MBINCBCDD065_12465	unk
				MBINCBCDD065_12470	unk
				MBINCBCDD065_12475	SusD
				MBINCBCDD065_12480	SusC
				MBINCBCDD065_12485	unk
				MBINCBCDD065_12490	MFS
				MBINCBCDD065_12495	CBM20|GH77
				MBINCBCDD065_12500	GH97
				MBINCBCDD065_12505	GH13_14
				MBINCBCDD065_12510	GH13_46
				MBINCBCDD065_12515	unk
				MBINCBCDD065_12520	unk
				MBINCBCDD065_12525	HTCS
				MBINCBCDD065_12530	SusC
				MBINCBCDD065_12535	SusD
				MBINCBCDD065_12540	unk
				MBINCBCDD065_12545	GH43_4
				MBINCBCDD065_12550	GH43_5
				MBINCBCDD065_12555	unk
				MBINCBCDD065_12560	unk
				MBINCBCDD065_12565	GH51_2
		Predicted PUL 15	pectin	MBINCBCDD065_12750	GH127
				MBINCBCDD065_12755	GH43_34|CBM32
				MBINCBCDD065_12760	GH97
				MBINCBCDD065_12765	GH146
				MBINCBCDD065_12770	SusC
				MBINCBCDD065_12775	SusD
				MBINCBCDD065_12780	unk
				MBINCBCDD065_12785	GH27
		Predicted PUL 16	xylan	MBINCBCDD065_13060	GH3
				MBINCBCDD065_13065	unk
				MBINCBCDD065_13070	unk
				MBINCBCDD065_13075	SusD
				MBINCBCDD065_13080	SusC
		Predicted PUL 17	pectin	MBINCBCDD065_13645	GH133
				MBINCBCDD065_13650	GT4
				MBINCBCDD065_13655	GH57
				MBINCBCDD065_13660	GH43_10|CBM91
				MBINCBCDD065_13665	GH28
				MBINCBCDD065_13670	SusD
				MBINCBCDD065_13675	SusC
				MBINCBCDD065_13680	unk
				MBINCBCDD065_13685	unk
				MBINCBCDD065_13690	SusD
				MBINCBCDD065_13695	SusC
				MBINCBCDD065_13700	CE
				MBINCBCDD065_13705	unk
				MBINCBCDD065_13710	unk
				MBINCBCDD065_13715	PL1_2
				MBINCBCDD065_13720	GH28|GH105
				MBINCBCDD065_13725	ECF-σ
	BgpSM0022	Predicted PUL 1	mucins, HMOs	MBIN664D9011_00300	unk
				MBIN664D9011_00305	SusD
				MBIN664D9011_00310	SusC
				MBIN664D9011_00315	GH33
				MBIN664D9011_00320	EPI
				MBIN664D9011_00325	unk
				MBIN664D9011_00330	MFS
		Predicted PUL 2	pectin	MBIN664D9011_01995	CE
				MBIN664D9011_02000	SusC
				MBIN664D9011_02005	SusD
				MBIN664D9011_02010	unk
		Predicted PUL 3	pectin, glycogen	MBIN664D9011_02020	SusC
				MBIN664D9011_02025	SusD
				MBIN664D9011_02030	GH28
				MBIN664D9011_02035	GH43_10|CBM91
				MBIN664D9011_02040	GH57
				MBIN664D9011_02045	GT4
				MBIN664D9011_02050	GH133
		Predicted PUL 4	β-1,2-glucan	MBIN664D9011_02175	SusC
				MBIN664D9011_02180	SusD
				MBIN664D9011_02185	unk
				MBIN664D9011_02190	GH144
				MBIN664D9011_02195	GH3
				MBIN664D9011_02200	unk
		Predicted PUL 5	unknown	MBIN664D9011_02775	SusC
				MBIN664D9011_02780	SusD
				MBIN664D9011_02785	unk
		Predicted PUL 6	unknown	MBIN664D9011_02945	Pept_MA
				MBIN664D9011_02950	unk
				MBIN664D9011_02955	unk
				MBIN664D9011_02960	unk
				MBIN664D9011_02965	Pept_MA
				MBIN664D9011_02970	SusD
				MBIN664D9011_02975	SusC
		Predicted PUL 7	unknown	MBIN664D9011_03045	ECF-σ
				MBIN664D9011_03050	Anti-σ
				MBIN664D9011_03055	unk
				MBIN664D9011_03060	SusC
				MBIN664D9011_03065	SusD
				MBIN664D9011_03070	unk
				MBIN664D9011_03075	unk
				MBIN664D9011_03080	unk
				MBIN664D9011_03085	unk
				MBIN664D9011_03090	MFS
		Predicted PUL 8	unknown	MBIN664D9011_03190	AraC
				MBIN664D9011_03195	SusC
				MBIN664D9011_03200	SusD
				MBIN664D9011_03205	SusC
				MBIN664D9011_03210	SusD
				MBIN664D9011_03215	unk
		Predicted PUL 9	unknown	MBIN664D9011_05005	HTCS
				MBIN664D9011_05010	unk
				MBIN664D9011_05015	SusC
				MBIN664D9011_05020	SusD
				MBIN664D9011_05025	unk
				MBIN664D9011_05030	Est
				MBIN664D9011_05035	Est
				MBIN664D9011_05040	GH3
				MBIN664D9011_05045	unk
				MBIN664D9011_05050	GH97
		Predicted PUL 10	unknown	MBIN664D9011_05065	unk
				MBIN664D9011_05070	SusD
				MBIN664D9011_05075	SusC
				MBIN664D9011_05080	unk
				MBIN664D9011_05085	Anti-σ
				MBIN664D9011_05090	ECF-σ
		Predicted PUL 11	unknown	MBIN664D9011_06260	unk
				MBIN664D9011_06265	SusD
				MBIN664D9011_06270	SusC
				MBIN664D9011_06275	GH146
				MBIN664D9011_06280	GH97
		Predicted PUL 12	unknown	MBIN664D9011_06515	SusC
				MBIN664D9011_06520	SusD
				MBIN664D9011_06525	Pept_MA
				MBIN664D9011_06530	unk
		Predicted PUL 13	arabinan	MBIN664D9011_07185	GH43_5
				MBIN664D9011_07190	GH43_4
				MBIN664D9011_07195	unk
				MBIN664D9011_07200	SusD
				MBIN664D9011_07205	SusC
				MBIN664D9011_07210	HTCS
		Predicted PUL 14	unknown	MBIN664D9011_07335	unk
				MBIN664D9011_07340	unk
				MBIN664D9011_07345	Sulf_1
				MBIN664D9011_07350	Sulf_1
				MBIN664D9011_07355	SusD
				MBIN664D9011_07360	SusC
		Predicted PUL 15	pectin	MBIN664D9011_07790	ECF-σ
				MBIN664D9011_07795	unk
				MBIN664D9011_07800	unk
				MBIN664D9011_07805	unk
				MBIN664D9011_07810	PL1_2
				MBIN664D9011_07815	PL1_2
				MBIN664D9011_07820	PL1_2
				MBIN664D9011_07825	SusD
				MBIN664D9011_07830	SusC
				MBIN664D9011_07835	unk
				MBIN664D9011_07840	unk
				MBIN664D9011_07845	HTCS
				MBIN664D9011_07850	GH2
				MBIN664D9011_07855	CE20
				MBIN664D9011_07860	GH106
				MBIN664D9011_07865	GH2
				MBIN664D9011_07870	unk
				MBIN664D9011_07875	GH2
				MBIN664D9011_07880	GH137|GH2|CBM57|CBM97
		Predicted PUL 16	unknown	MBIN664D9011_08215	unk
				MBIN664D9011_08220	unk
				MBIN664D9011_08225	SusD
				MBIN664D9011_08230	SusC
				MBIN664D9011_08235	unk
				MBIN664D9011_08240	unk
				MBIN664D9011_08245	unk
				MBIN664D9011_08250	GH51_2[Fn]
		Predicted PUL 17	arabinoxylan	MBIN664D9011_08335	GH10|CBM4|CBM4|GH10
				MBIN664D9011_08340	unk
				MBIN664D9011_08345	SusD
				MBIN664D9011_08350	SusC
				MBIN664D9011_08355	SusD
				MBIN664D9011_08360	SusC
				MBIN664D9011_08365	GH5_21
				MBIN664D9011_08370	HTCS
				MBIN664D9011_08375	GH43_12|CBM91
		Predicted PUL 18	unknown	MBIN664D9011_08805	SusC
				MBIN664D9011_08810	SusD
				MBIN664D9011_08815	unk
				MBIN664D9011_08820	unk
				MBIN664D9011_08825	unk
				MBIN664D9011_08830	Pept_CA
				MBIN664D9011_08835	Pept_CA
				MBIN664D9011_08840	SusR
		Predicted PUL 19	unknown	MBIN664D9011_08860	SusC
				MBIN664D9011_08865	SusD
				MBIN664D9011_08870	unk
				MBIN664D9011_08875	unk
				MBIN664D9011_08880	unk
		Predicted PUL 20	unknown	MBIN664D9011_09830	unk
				MBIN664D9011_09835	SusC
				MBIN664D9011_09840	SusD
		Predicted PUL 21	β-galactan, β-galactoside	MBIN664D9011_10125	SusC
				MBIN664D9011_10130	SusD
				MBIN664D9011_10135	unk
				MBIN664D9011_10140	GH2
		Predicted PUL 22	unknown	MBIN664D9011_10430	unk
				MBIN664D9011_10435	SusD
				MBIN664D9011_10440	SusC
		Predicted PUL 23	glucuronoxylan	MBIN664D9011_10460	GH10[Fnc]
				MBIN664D9011_10465	SusD
				MBIN664D9011_10470	SusC
				MBIN664D9011_10475	GH35
				MBIN664D9011_10480	GH67
				MBIN664D9011_10485	HTCS
				MBIN664D9011_10490	Est
				MBIN664D9011_10495	MFS
				MBIN664D9011_10500	GH10
		Predicted PUL 24	β-mannan, β-glucan, xylan, arabinoxylan, glucomannan, xyloglucan	MBIN664D9011_11240	GH130_1
				MBIN664D9011_11245	GH26
				MBIN664D9011_11250	CE7
				MBIN664D9011_11255	SusC
				MBIN664D9011_11260	SusD
				MBIN664D9011_11265	unk
				MBIN664D9011_11270	unk
				MBIN664D9011_11275	unk
				MBIN664D9011_11280	GH26|GH5_4
				MBIN664D9011_11285	GH26
		Predicted PUL 25	β-glucan, β-mannan, xylan, glucomannan	MBIN664D9011_11310	GH5_7
				MBIN664D9011_11315	GH5_4[Fc]
				MBIN664D9011_11320	GH5_4
				MBIN664D9011_11325	unk
				MBIN664D9011_11330	unk
				MBIN664D9011_11335	SusD
				MBIN664D9011_11340	SusC
		Predicted PUL 26	unknown	MBIN664D9011_11725	unk
				MBIN664D9011_11730	SusD
				MBIN664D9011_11735	SusC
		Predicted PUL 27	unknown	MBIN664D9011_11955	unk
				MBIN664D9011_11960	unk
				MBIN664D9011_11965	SusD
				MBIN664D9011_11970	SusC
		Predicted PUL 28	mycobacterial galactofuran	MBIN664D9011_12210	HTCS
				MBIN664D9011_12215	GH43_31
				MBIN664D9011_12220	GH182
				MBIN664D9011_12225	SusC
				MBIN664D9011_12230	SusC
				MBIN664D9011_12235	SusD
				MBIN664D9011_12240	unk
				MBIN664D9011_12245	GH2
				MBIN664D9011_12250	unk
				MBIN664D9011_12255	GH36
		Predicted PUL 29	unknown	MBIN664D9011_12280	SusC
				MBIN664D9011_12285	SusD
				MBIN664D9011_12290	unk
				MBIN664D9011_12295	unk
				MBIN664D9011_12300	unk
				MBIN664D9011_12305	unk
		Predicted PUL 30	fungal β-1,6-glucan	MBIN664D9011_13200	unk
				MBIN664D9011_13205	GH30_3
				MBIN664D9011_13210	SusD
				MBIN664D9011_13215	SusC
		Predicted PUL 31	fructan, inulin	MBIN664D9011_14510	SusC
				MBIN664D9011_14515	SusD
				MBIN664D9011_14520	unk
				MBIN664D9011_14525	GH32
				MBIN664D9011_14530	unk
		Predicted PUL 32	unknown	MBIN664D9011_15645	SusC
				MBIN664D9011_15650	SusD
				MBIN664D9011_15655	unk
		Predicted PUL 33	pectin	MBIN664D9011_15705	GH28
				MBIN664D9011_15710	SusC
				MBIN664D9011_15715	SusD
				MBIN664D9011_15720	unk
				MBIN664D9011_15725	unk
				MBIN664D9011_15730	GH28
				MBIN664D9011_15735	HTCS
		Predicted PUL 34	pectic galactan	MBIN664D9011_15775	unk
				MBIN664D9011_15780	unk
				MBIN664D9011_15785	unk
				MBIN664D9011_15790	Pept_SB
				MBIN664D9011_15795	unk
				MBIN664D9011_15800	unk
				MBIN664D9011_15805	unk
				MBIN664D9011_15810	unk
				MBIN664D9011_15815	SusD
				MBIN664D9011_15820	SusC
				MBIN664D9011_15825	HTCS
				MBIN664D9011_15830	GH2
				MBIN664D9011_15835	GH53
				MBIN664D9011_15840	PL1
	BgpSM0098	Predicted PUL 1	O-glycans, mucins, GalNAc	MBIN2CC03A1F_01375	GH36
				MBIN2CC03A1F_01380	unk
				MBIN2CC03A1F_01385	SusD
				MBIN2CC03A1F_01390	SusC
		Predicted PUL 2	unknown	MBIN2CC03A1F_02500	SusD
				MBIN2CC03A1F_02505	SusC
		Predicted PUL 3	arabinoxylan	MBIN2CC03A1F_02935	GH3
				MBIN2CC03A1F_02940	GH43_7|CBM13
				MBIN2CC03A1F_02945	unk
				MBIN2CC03A1F_02950	GH43_2|CBM6|GH8
				MBIN2CC03A1F_02955	SusD
				MBIN2CC03A1F_02960	SusC
				MBIN2CC03A1F_02965	CE6|CBM48|CE
				MBIN2CC03A1F_02970	GH10|CBM4|GH10
				MBIN2CC03A1F_02975	unk
				MBIN2CC03A1F_02980	SusD
				MBIN2CC03A1F_02985	SusC
				MBIN2CC03A1F_02990	SusD
				MBIN2CC03A1F_02995	SusC
				MBIN2CC03A1F_03000	GH5_21
				MBIN2CC03A1F_03005	HTCS
				MBIN2CC03A1F_03010	GH43_12|CBM91
		Predicted PUL 4	fructan, inulin	MBIN2CC03A1F_03675	GH32
				MBIN2CC03A1F_03680	SusD
				MBIN2CC03A1F_03685	SusC
		Predicted PUL 5	unknown	MBIN2CC03A1F_04520	GH43_19
				MBIN2CC03A1F_04525	unk
				MBIN2CC03A1F_04530	SusD
				MBIN2CC03A1F_04535	SusC
		Predicted PUL 6	unknown	MBIN2CC03A1F_05040	SusD
				MBIN2CC03A1F_05045	SusC
		Predicted PUL 7	unknown	MBIN2CC03A1F_05475	GH28
				MBIN2CC03A1F_05480	SusC
				MBIN2CC03A1F_05485	SusD
				MBIN2CC03A1F_05490	unk
				MBIN2CC03A1F_05495	GH92
				MBIN2CC03A1F_05500	GH92
				MBIN2CC03A1F_05505	unk
		Predicted PUL 8	O-glycans, mucins, sulfated N-glycans	MBIN2CC03A1F_06665	GH2
				MBIN2CC03A1F_06670	GH20
				MBIN2CC03A1F_06675	ROK
				MBIN2CC03A1F_06680	SusC
				MBIN2CC03A1F_06685	SusD
				MBIN2CC03A1F_06690	Sulf_1
				MBIN2CC03A1F_06695	Sulf_1
				MBIN2CC03A1F_06700	unk
				MBIN2CC03A1F_06705	Sulf_1
		Predicted PUL 9	starch, arabinogalactan	MBIN2CC03A1F_07225	GH43_5
				MBIN2CC03A1F_07230	GH43_4
				MBIN2CC03A1F_07235	unk
				MBIN2CC03A1F_07240	SusD
				MBIN2CC03A1F_07245	SusC
				MBIN2CC03A1F_07250	HTCS
				MBIN2CC03A1F_07255	GH13_46
				MBIN2CC03A1F_07260	GH13_14
				MBIN2CC03A1F_07265	GH97
				MBIN2CC03A1F_07270	CBM20|GH77
				MBIN2CC03A1F_07275	MFS
				MBIN2CC03A1F_07280	unk
				MBIN2CC03A1F_07285	SusC
				MBIN2CC03A1F_07290	SusD
				MBIN2CC03A1F_07295	unk
				MBIN2CC03A1F_07300	unk
		Predicted PUL 10	unknown	MBIN2CC03A1F_08005	SusC
				MBIN2CC03A1F_08010	SusD
				MBIN2CC03A1F_08015	unk
		Predicted PUL 11	unknown	MBIN2CC03A1F_08780	SusC
				MBIN2CC03A1F_08785	SusD
		Predicted PUL 12	pectin	MBIN2CC03A1F_09005	GH2
				MBIN2CC03A1F_09010	unk
				MBIN2CC03A1F_09015	SusD
				MBIN2CC03A1F_09020	SusC
				MBIN2CC03A1F_09025	unk
				MBIN2CC03A1F_09030	Anti-σ
				MBIN2CC03A1F_09035	ECF-σ
		Predicted PUL 13	xylan	MBIN2CC03A1F_09355	SusC
				MBIN2CC03A1F_09360	SusD
				MBIN2CC03A1F_09365	GH3
		Predicted PUL 14	unknown	MBIN2CC03A1F_10680	unk
				MBIN2CC03A1F_10685	SusD
				MBIN2CC03A1F_10690	SusC
				MBIN2CC03A1F_10695	SusD
				MBIN2CC03A1F_10700	SusC
		Predicted PUL 15	unknown	MBIN2CC03A1F_12285	SusC
				MBIN2CC03A1F_12290	SusD
		Predicted PUL 16	unknown	MBIN2CC03A1F_13620	SusC
				MBIN2CC03A1F_13625	SusD
		Predicted PUL 17	β-arabinofuranoside, arabinan	MBIN2CC03A1F_13800	ECF-σ
				MBIN2CC03A1F_13805	Anti-σ
				MBIN2CC03A1F_13810	SusC
				MBIN2CC03A1F_13815	SusD
				MBIN2CC03A1F_13820	GH146
		Predicted PUL 18	β-arabinofuranoside, arabinan	MBIN2CC03A1F_14025	unk
				MBIN2CC03A1F_14030	unk
				MBIN2CC03A1F_14035	SusD
				MBIN2CC03A1F_14040	SusC
				MBIN2CC03A1F_14045	GH146
		Predicted PUL 19	arabinogalactan, arabinan	MBIN2CC03A1F_14160	GH51_2
				MBIN2CC03A1F_14165	GH2
				MBIN2CC03A1F_14170	unk
				MBIN2CC03A1F_14175	SusC
				MBIN2CC03A1F_14180	SusD
	BgpSM0049	Predicted PUL 1	unknown	MBINBD9E97EC_00530	GH154[Fc]
				MBINBD9E97EC_00535	SusC
				MBINBD9E97EC_00540	SusD
		Predicted PUL 2	unknown	MBINBD9E97EC_00705	SusC
				MBINBD9E97EC_00710	SusD
		Predicted PUL 3	HMOs, mucin O-glycans	MBINBD9E97EC_01540	GH29
				MBINBD9E97EC_01545	unk
				MBINBD9E97EC_01550	unk
				MBINBD9E97EC_01555	SusD
				MBINBD9E97EC_01560	SusC
				MBINBD9E97EC_01565	GH2
				MBINBD9E97EC_01570	HTCS
		Predicted PUL 4	unknown	MBINBD9E97EC_02170	unk
				MBINBD9E97EC_02175	GH92
				MBINBD9E97EC_02180	GH92
				MBINBD9E97EC_02185	unk
				MBINBD9E97EC_02190	SusD
				MBINBD9E97EC_02195	SusC
				MBINBD9E97EC_02200	GH28
		Predicted PUL 5	unknown	MBINBD9E97EC_02395	unk
				MBINBD9E97EC_02400	unk
				MBINBD9E97EC_02405	SusD
				MBINBD9E97EC_02410	SusC
				MBINBD9E97EC_02415	unk
				MBINBD9E97EC_02420	unk
		Predicted PUL 6	unknown	MBINBD9E97EC_03505	HTCS
				MBINBD9E97EC_03510	SusC
				MBINBD9E97EC_03515	SusD
				MBINBD9E97EC_03520	unk
				MBINBD9E97EC_03525	unk
				MBINBD9E97EC_03530	unk
				MBINBD9E97EC_03535	unk
				MBINBD9E97EC_03540	Pept_SB
				MBINBD9E97EC_03545	unk
				MBINBD9E97EC_03550	unk
		Predicted PUL 7	glycogen	MBINBD9E97EC_04115	GH97
				MBINBD9E97EC_04120	CBM20|GH77
				MBINBD9E97EC_04125	MFS
				MBINBD9E97EC_04130	unk
				MBINBD9E97EC_04135	SusC
				MBINBD9E97EC_04140	SusD
				MBINBD9E97EC_04145	unk
		Predicted PUL 8	unknown	MBINBD9E97EC_04975	SusC
				MBINBD9E97EC_04980	SusD
		Predicted PUL 9	mucins	MBINBD9E97EC_05110	HTCS
				MBINBD9E97EC_05115	SusC
				MBINBD9E97EC_05120	SusD
				MBINBD9E97EC_05125	GH16_3
		Predicted PUL 10	unknown	MBINBD9E97EC_06615	SusC
				MBINBD9E97EC_06620	SusD
				MBINBD9E97EC_06625	Sulf_1
				MBINBD9E97EC_06630	unk
		Predicted PUL 11	unknown	MBINBD9E97EC_09010	SusC
				MBINBD9E97EC_09015	SusD
		Predicted PUL 12	unknown	MBINBD9E97EC_11400	SusC
				MBINBD9E97EC_11405	SusD
		Predicted PUL 13	unknown	MBINBD9E97EC_11655	unk
				MBINBD9E97EC_11660	SusD
				MBINBD9E97EC_11665	SusC
		Predicted PUL 14	unknown	MBINBD9E97EC_13710	GH2
				MBINBD9E97EC_13715	SusD
				MBINBD9E97EC_13720	SusC
				MBINBD9E97EC_13725	unk
				MBINBD9E97EC_13730	Anti-σ
				MBINBD9E97EC_13735	ECF-σ
		Predicted PUL 15	unknown	MBINBD9E97EC_13740	GH67[Fn]
				MBINBD9E97EC_13745	SusD
				MBINBD9E97EC_13750	SusC
		Predicted PUL 16	O-glycans, mucins, GalNAc	MBINBD9E97EC_14050	SusC
				MBINBD9E97EC_14055	SusD
				MBINBD9E97EC_14060	unk
				MBINBD9E97EC_14065	GH36
		Predicted PUL 17	unknown	MBINBD9E97EC_14260	SusC
				MBINBD9E97EC_14265	SusD
		Predicted PUL 18	unknown	MBINBD9E97EC_14835	SusD
				MBINBD9E97EC_14840	unk
				MBINBD9E97EC_14845	unk
				MBINBD9E97EC_14850	SusC
				MBINBD9E97EC_14855	unk
				MBINBD9E97EC_14860	unk
				MBINBD9E97EC_14865	Pept_CA
				MBINBD9E97EC_14870	SusD
				MBINBD9E97EC_14875	SusC
	BgpSM0112	Predicted PUL 1	unknown	MBINB21325B7_00110	GH28
				MBINB21325B7_00115	SusC
				MBINB21325B7_00120	SusD
				MBINB21325B7_00125	unk
				MBINB21325B7_00130	GH92
				MBINB21325B7_00135	GH92
				MBINB21325B7_00140	unk
		Predicted PUL 2	O-glycans, mucins, GalNAc	MBINB21325B7_01135	SusC
				MBINB21325B7_01140	SusD
				MBINB21325B7_01145	unk
				MBINB21325B7_01150	GH36
		Predicted PUL 3	xylan	MBINB21325B7_01160	unk
				MBINB21325B7_01165	SusD
				MBINB21325B7_01170	SusC
				MBINB21325B7_01175	SusD
				MBINB21325B7_01180	SusC
				MBINB21325B7_01185	GH5_21
		Predicted PUL 4	unknown	MBINB21325B7_01320	HTCS
				MBINB21325B7_01325	SusD
				MBINB21325B7_01330	SusC
		Predicted PUL 5	unknown	MBINB21325B7_02000	unk
				MBINB21325B7_02005	unk
				MBINB21325B7_02010	SusD
				MBINB21325B7_02015	SusC
				MBINB21325B7_02020	unk
				MBINB21325B7_02025	unk
		Predicted PUL 6	unknown	MBINB21325B7_04960	Pept_CA
				MBINB21325B7_04965	SusD
				MBINB21325B7_04970	SusC
		Predicted PUL 7	unknown	MBINB21325B7_05245	SusD
				MBINB21325B7_05250	SusC
		Predicted PUL 8	pectin	MBINB21325B7_05975	GH28
				MBINB21325B7_05980	GH105
				MBINB21325B7_05985	GH106
				MBINB21325B7_05990	unk
				MBINB21325B7_05995	Est
				MBINB21325B7_06000	SusD
				MBINB21325B7_06005	SusC
		Predicted PUL 9	pectin	MBINB21325B7_06015	SusD
				MBINB21325B7_06020	SusC
				MBINB21325B7_06025	unk
				MBINB21325B7_06030	CE12
				MBINB21325B7_06035	PL9_1
				MBINB21325B7_06040	PL9_1|CE12
				MBINB21325B7_06045	unk
				MBINB21325B7_06050	unk
				MBINB21325B7_06055	HTCS
				MBINB21325B7_06060	GH2
		Predicted PUL 10	unknown	MBINB21325B7_06115	GH2
				MBINB21325B7_06120	GH105
				MBINB21325B7_06125	GH29
				MBINB21325B7_06130	SusD
				MBINB21325B7_06135	SusC
				MBINB21325B7_06140	Anti-σ
				MBINB21325B7_06145	ECF-σ
		Predicted PUL 11	unknown	MBINB21325B7_06255	SusC
				MBINB21325B7_06260	SusD
		Predicted PUL 12	unknown	MBINB21325B7_07340	SusD
				MBINB21325B7_07345	SusC
		Predicted PUL 13	unknown	MBINB21325B7_07375	SusC
				MBINB21325B7_07380	SusD
		Predicted PUL 14	unknown	MBINB21325B7_07980	SusD
				MBINB21325B7_07985	SusC
		Predicted PUL 15	α-fucoside, mucin	MBINB21325B7_08060	SusC
				MBINB21325B7_08065	SusD
				MBINB21325B7_08070	unk
				MBINB21325B7_08075	Pept_ME
				MBINB21325B7_08080	unk
				MBINB21325B7_08085	unk
				MBINB21325B7_08090	unk
				MBINB21325B7_08095	GH29
				MBINB21325B7_08100	unk
		Predicted PUL 16	pectin, glycogen	MBINB21325B7_08475	GH133
				MBINB21325B7_08480	GT4
				MBINB21325B7_08485	GH57
				MBINB21325B7_08490	SusD
				MBINB21325B7_08495	SusC
				MBINB21325B7_08500	GH43_10|CBM91
				MBINB21325B7_08505	GH28
				MBINB21325B7_08510	unk
				MBINB21325B7_08515	SusD
				MBINB21325B7_08520	SusC
				MBINB21325B7_08525	GH28|GH105
				MBINB21325B7_08530	ECF-σ
		Predicted PUL 17	xylan	MBINB21325B7_09065	SusD
				MBINB21325B7_09070	SusC
				MBINB21325B7_09075	CE6|CBM48|CE
				MBINB21325B7_09080	unk
				MBINB21325B7_09085	GH10[Fn]
		Predicted PUL 18	α-fucoside	MBINB21325B7_09385	unk
				MBINB21325B7_09390	SusD
				MBINB21325B7_09395	SusC
				MBINB21325B7_09400	GH29
				MBINB21325B7_09405	AraC
		Predicted PUL 19	unknown	MBINB21325B7_10905	SusD
				MBINB21325B7_10910	SusC
		Predicted PUL 20	O-glycans, mucins, sulfated N-glycans	MBINB21325B7_10970	Sulf_1
				MBINB21325B7_10975	unk
				MBINB21325B7_10980	Sulf_1
				MBINB21325B7_10985	Sulf_1
				MBINB21325B7_10990	SusD
				MBINB21325B7_10995	SusC
				MBINB21325B7_11000	ROK
				MBINB21325B7_11005	GH20
				MBINB21325B7_11010	GH2
		Predicted PUL 21	fructan, inulin	MBINB21325B7_11095	SusC
				MBINB21325B7_11100	SusD
				MBINB21325B7_11105	unk
				MBINB21325B7_11110	GH32
				MBINB21325B7_11115	unk
		Predicted PUL 22	arabinogalactan	MBINB21325B7_11885	GH51_2
				MBINB21325B7_11890	GH2
				MBINB21325B7_11895	GH105
				MBINB21325B7_11900	GH154
				MBINB21325B7_11905	GH43_24
				MBINB21325B7_11910	CBM32
				MBINB21325B7_11915	SusD
				MBINB21325B7_11920	SusC
				MBINB21325B7_11925	SusD
				MBINB21325B7_11930	SusC
				MBINB21325B7_11935	HTCS
				MBINB21325B7_11940	unk
				MBINB21325B7_11945	SusC
				MBINB21325B7_11950	SusD
				MBINB21325B7_11955	PL33_1
		Predicted PUL 23	unknown	MBINB21325B7_12625	SusC
				MBINB21325B7_12630	SusD
		Predicted PUL 24	pectin, pectic galactan	MBINB21325B7_13655	GH2
				MBINB21325B7_13660	CE12
				MBINB21325B7_13665	CE12|CE12
				MBINB21325B7_13670	PL11_1
				MBINB21325B7_13675	SusD
				MBINB21325B7_13680	SusC
				MBINB21325B7_13685	unk
				MBINB21325B7_13690	HTCS
		Predicted PUL 25	β-1,4-galactan	MBINB21325B7_14245	SusD
				MBINB21325B7_14250	SusC
				MBINB21325B7_14255	HTCS
				MBINB21325B7_14260	GH2
				MBINB21325B7_14265	GH53
		Predicted PUL 26	starch	MBINB21325B7_14585	SusC
				MBINB21325B7_14590	SusD
				MBINB21325B7_14595	SusC
				MBINB21325B7_14600	unk
				MBINB21325B7_14605	HTCS
				MBINB21325B7_14610	unk
				MBINB21325B7_14615	unk
				MBINB21325B7_14620	unk
				MBINB21325B7_14625	GH13_46
				MBINB21325B7_14630	GH13_14
				MBINB21325B7_14635	GH97
				MBINB21325B7_14640	CBM20|GH77
				MBINB21325B7_14645	MFS
				MBINB21325B7_14650	unk
				MBINB21325B7_14655	SusC
				MBINB21325B7_14660	SusD
				MBINB21325B7_14665	unk
				MBINB21325B7_14670	unk
				MBINB21325B7_14675	unk
		Predicted PUL 27	unknown	MBINB21325B7_15285	HTCS
				MBINB21325B7_15290	CBM32
				MBINB21325B7_15295	SusC
				MBINB21325B7_15300	SusD
				MBINB21325B7_15305	GH28
		Predicted PUL 28	α-glucoside	MBINB21325B7_15675	GH97[Fc]
				MBINB21325B7_15680	SusD
				MBINB21325B7_15685	SusC
				MBINB21325B7_15690	SusR
	BgpSM0112	Predicted PUL 1	unknown	MBINB21325B7_00110	GH28
				MBINB21325B7_00115	SusC
				MBINB21325B7_00120	SusD
				MBINB21325B7_00125	unk
				MBINB21325B7_00130	GH92
				MBINB21325B7_00135	GH92
				MBINB21325B7_00140	unk
		Predicted PUL 2	O-glycans, mucins, GalNAc	MBINB21325B7_01135	SusC
				MBINB21325B7_01140	SusD
				MBINB21325B7_01145	unk
				MBINB21325B7_01150	GH36
		Predicted PUL 3	xylan	MBINB21325B7_01160	unk
				MBINB21325B7_01165	SusD
				MBINB21325B7_01170	SusC
				MBINB21325B7_01175	SusD
				MBINB21325B7_01180	SusC
				MBINB21325B7_01185	GH5_21
		Predicted PUL 4	unknown	MBINB21325B7_01320	HTCS
				MBINB21325B7_01325	SusD
				MBINB21325B7_01330	SusC
		Predicted PUL 5	unknown	MBINB21325B7_02000	unk
				MBINB21325B7_02005	unk
				MBINB21325B7_02010	SusD
				MBINB21325B7_02015	SusC
				MBINB21325B7_02020	unk
				MBINB21325B7_02025	unk
		Predicted PUL 6	unknown	MBINB21325B7_04960	Pept_CA
				MBINB21325B7_04965	SusD
				MBINB21325B7_04970	SusC
		Predicted PUL 7	unknown	MBINB21325B7_05245	SusD
				MBINB21325B7_05250	SusC
		Predicted PUL 8	pectin	MBINB21325B7_05975	GH28
				MBINB21325B7_05980	GH105
				MBINB21325B7_05985	GH106
				MBINB21325B7_05990	unk
				MBINB21325B7_05995	Est
				MBINB21325B7_06000	SusD
				MBINB21325B7_06005	SusC
		Predicted PUL 9	pectin	MBINB21325B7_06015	SusD
				MBINB21325B7_06020	SusC
				MBINB21325B7_06025	unk
				MBINB21325B7_06030	CE12
				MBINB21325B7_06035	PL9_1
				MBINB21325B7_06040	PL9_1|CE12
				MBINB21325B7_06045	unk
				MBINB21325B7_06050	unk
				MBINB21325B7_06055	HTCS
				MBINB21325B7_06060	GH2
		Predicted PUL 10	unknown	MBINB21325B7_06115	GH2
				MBINB21325B7_06120	GH105
				MBINB21325B7_06125	GH29
				MBINB21325B7_06130	SusD
				MBINB21325B7_06135	SusC
				MBINB21325B7_06140	Anti-σ
				MBINB21325B7_06145	ECF-σ
		Predicted PUL 11	unknown	MBINB21325B7_06255	SusC
				MBINB21325B7_06260	SusD
		Predicted PUL 12	unknown	MBINB21325B7_07340	SusD
				MBINB21325B7_07345	SusC
		Predicted PUL 13	unknown	MBINB21325B7_07375	SusC
				MBINB21325B7_07380	SusD
		Predicted PUL 14	unknown	MBINB21325B7_07980	SusD
				MBINB21325B7_07985	SusC
		Predicted PUL 15	α-fucoside, mucin	MBINB21325B7_08060	SusC
				MBINB21325B7_08065	SusD
				MBINB21325B7_08070	unk
				MBINB21325B7_08075	Pept_ME
				MBINB21325B7_08080	unk
				MBINB21325B7_08085	unk
				MBINB21325B7_08090	unk
				MBINB21325B7_08095	GH29
				MBINB21325B7_08100	unk
		Predicted PUL 16	pectin, glycogen	MBINB21325B7_08475	GH133
				MBINB21325B7_08480	GT4
				MBINB21325B7_08485	GH57
				MBINB21325B7_08490	SusD
				MBINB21325B7_08495	SusC
				MBINB21325B7_08500	GH43_10|CBM91
				MBINB21325B7_08505	GH28
				MBINB21325B7_08510	unk
				MBINB21325B7_08515	SusD
				MBINB21325B7_08520	SusC
				MBINB21325B7_08525	GH28|GH105
				MBINB21325B7_08530	ECF-σ
		Predicted PUL 17	xylan	MBINB21325B7_09065	SusD
				MBINB21325B7_09070	SusC
				MBINB21325B7_09075	CE6|CBM48|CE
				MBINB21325B7_09080	unk
				MBINB21325B7_09085	GH10[Fn]
		Predicted PUL 18	α-fucoside	MBINB21325B7_09385	unk
				MBINB21325B7_09390	SusD
				MBINB21325B7_09395	SusC
				MBINB21325B7_09400	GH29
				MBINB21325B7_09405	AraC
		Predicted PUL 19	unknown	MBINB21325B7_10905	SusD
				MBINB21325B7_10910	SusC
		Predicted PUL 20	O-glycans, mucins, sulfated N-glycans	MBINB21325B7_10970	Sulf_1
				MBINB21325B7_10975	unk
				MBINB21325B7_10980	Sulf_1
				MBINB21325B7_10985	Sulf_1
				MBINB21325B7_10990	SusD
				MBINB21325B7_10995	SusC
				MBINB21325B7_11000	ROK
				MBINB21325B7_11005	GH20
				MBINB21325B7_11010	GH2
		Predicted PUL 21	fructan, inulin	MBINB21325B7_11095	SusC
				MBINB21325B7_11100	SusD
				MBINB21325B7_11105	unk
				MBINB21325B7_11110	GH32
				MBINB21325B7_11115	unk
		Predicted PUL 22	arabinogalactan	MBINB21325B7_11885	GH51_2
				MBINB21325B7_11890	GH2
				MBINB21325B7_11895	GH105
				MBINB21325B7_11900	GH154
				MBINB21325B7_11905	GH43_24
				MBINB21325B7_11910	CBM32
				MBINB21325B7_11915	SusD
				MBINB21325B7_11920	SusC
				MBINB21325B7_11925	SusD
				MBINB21325B7_11930	SusC
				MBINB21325B7_11935	HTCS
				MBINB21325B7_11940	unk
				MBINB21325B7_11945	SusC
				MBINB21325B7_11950	SusD
				MBINB21325B7_11955	PL33_1
		Predicted PUL 23	unknown	MBINB21325B7_12625	SusC
				MBINB21325B7_12630	SusD
		Predicted PUL 24	pectin, pectic galactan	MBINB21325B7_13655	GH2
				MBINB21325B7_13660	CE12
				MBINB21325B7_13665	CE12|CE12
				MBINB21325B7_13670	PL11_1
				MBINB21325B7_13675	SusD
				MBINB21325B7_13680	SusC
				MBINB21325B7_13685	unk
				MBINB21325B7_13690	HTCS
		Predicted PUL 25	β-1,4-galactan	MBINB21325B7_14245	SusD
				MBINB21325B7_14250	SusC
				MBINB21325B7_14255	HTCS
				MBINB21325B7_14260	GH2
				MBINB21325B7_14265	GH53
		Predicted PUL 26	starch	MBINB21325B7_14585	SusC
				MBINB21325B7_14590	SusD
				MBINB21325B7_14595	SusC
				MBINB21325B7_14600	unk
				MBINB21325B7_14605	HTCS
				MBINB21325B7_14610	unk
				MBINB21325B7_14615	unk
				MBINB21325B7_14620	unk
				MBINB21325B7_14625	GH13_46
				MBINB21325B7_14630	GH13_14
				MBINB21325B7_14635	GH97
				MBINB21325B7_14640	CBM20|GH77
				MBINB21325B7_14645	MFS
				MBINB21325B7_14650	unk
				MBINB21325B7_14655	SusC
				MBINB21325B7_14660	SusD
				MBINB21325B7_14665	unk
				MBINB21325B7_14670	unk
				MBINB21325B7_14675	unk
		Predicted PUL 27	unknown	MBINB21325B7_15285	HTCS
				MBINB21325B7_15290	CBM32
				MBINB21325B7_15295	SusC
				MBINB21325B7_15300	SusD
				MBINB21325B7_15305	GH28
		Predicted PUL 28	α-glucoside	MBINB21325B7_15675	GH97[Fc]
				MBINB21325B7_15680	SusD
				MBINB21325B7_15685	SusC
				MBINB21325B7_15690	SusR
	BgpSM0112	Predicted PUL 1	unknown	MBINB21325B7_00110	GH28
				MBINB21325B7_00115	SusC
				MBINB21325B7_00120	SusD
				MBINB21325B7_00125	unk
				MBINB21325B7_00130	GH92
				MBINB21325B7_00135	GH92
				MBINB21325B7_00140	unk
		Predicted PUL 2	O-glycans, mucins, GalNAc	MBINB21325B7_01135	SusC
				MBINB21325B7_01140	SusD
				MBINB21325B7_01145	unk
				MBINB21325B7_01150	GH36
		Predicted PUL 3	xylan	MBINB21325B7_01160	unk
				MBINB21325B7_01165	SusD
				MBINB21325B7_01170	SusC
				MBINB21325B7_01175	SusD
				MBINB21325B7_01180	SusC
				MBINB21325B7_01185	GH5_21
		Predicted PUL 4	unknown	MBINB21325B7_01320	HTCS
				MBINB21325B7_01325	SusD
				MBINB21325B7_01330	SusC
		Predicted PUL 5	unknown	MBINB21325B7_02000	unk
				MBINB21325B7_02005	unk
				MBINB21325B7_02010	SusD
				MBINB21325B7_02015	SusC
				MBINB21325B7_02020	unk
				MBINB21325B7_02025	unk
		Predicted PUL 6	unknown	MBINB21325B7_04960	Pept_CA
				MBINB21325B7_04965	SusD
				MBINB21325B7_04970	SusC
		Predicted PUL 7	unknown	MBINB21325B7_05245	SusD
				MBINB21325B7_05250	SusC
		Predicted PUL 8	pectin	MBINB21325B7_05975	GH28
				MBINB21325B7_05980	GH105
				MBINB21325B7_05985	GH106
				MBINB21325B7_05990	unk
				MBINB21325B7_05995	Est
				MBINB21325B7_06000	SusD
				MBINB21325B7_06005	SusC
		Predicted PUL 9	pectin	MBINB21325B7_06015	SusD
				MBINB21325B7_06020	SusC
				MBINB21325B7_06025	unk
				MBINB21325B7_06030	CE12
				MBINB21325B7_06035	PL9_1
				MBINB21325B7_06040	PL9_1|CE12
				MBINB21325B7_06045	unk
				MBINB21325B7_06050	unk
				MBINB21325B7_06055	HTCS
				MBINB21325B7_06060	GH2
		Predicted PUL 10	unknown	MBINB21325B7_06115	GH2
				MBINB21325B7_06120	GH105
				MBINB21325B7_06125	GH29
				MBINB21325B7_06130	SusD
				MBINB21325B7_06135	SusC
				MBINB21325B7_06140	Anti-σ
				MBINB21325B7_06145	ECF-σ
		Predicted PUL 11	unknown	MBINB21325B7_06255	SusC
				MBINB21325B7_06260	SusD
		Predicted PUL 12	unknown	MBINB21325B7_07340	SusD
				MBINB21325B7_07345	SusC
		Predicted PUL 13	unknown	MBINB21325B7_07375	SusC
				MBINB21325B7_07380	SusD
		Predicted PUL 14	unknown	MBINB21325B7_07980	SusD
				MBINB21325B7_07985	SusC
		Predicted PUL 15	α-fucoside, mucin	MBINB21325B7_08060	SusC
				MBINB21325B7_08065	SusD
				MBINB21325B7_08070	unk
				MBINB21325B7_08075	Pept_ME
				MBINB21325B7_08080	unk
				MBINB21325B7_08085	unk
				MBINB21325B7_08090	unk
				MBINB21325B7_08095	GH29
				MBINB21325B7_08100	unk
		Predicted PUL 16	pectin, glycogen	MBINB21325B7_08475	GH133
				MBINB21325B7_08480	GT4
				MBINB21325B7_08485	GH57
				MBINB21325B7_08490	SusD
				MBINB21325B7_08495	SusC
				MBINB21325B7_08500	GH43_10|CBM91
				MBINB21325B7_08505	GH28
				MBINB21325B7_08510	unk
				MBINB21325B7_08515	SusD
				MBINB21325B7_08520	SusC
				MBINB21325B7_08525	GH28|GH105
				MBINB21325B7_08530	ECF-σ
		Predicted PUL 17	xylan	MBINB21325B7_09065	SusD
				MBINB21325B7_09070	SusC
				MBINB21325B7_09075	CE6|CBM48|CE
				MBINB21325B7_09080	unk
				MBINB21325B7_09085	GH10[Fn]
		Predicted PUL 18	α-fucoside	MBINB21325B7_09385	unk
				MBINB21325B7_09390	SusD
				MBINB21325B7_09395	SusC
				MBINB21325B7_09400	GH29
				MBINB21325B7_09405	AraC
		Predicted PUL 19	unknown	MBINB21325B7_10905	SusD
				MBINB21325B7_10910	SusC
		Predicted PUL 20	O-glycans, mucins, sulfated N-glycans	MBINB21325B7_10970	Sulf_1
				MBINB21325B7_10975	unk
				MBINB21325B7_10980	Sulf_1
				MBINB21325B7_10985	Sulf_1
				MBINB21325B7_10990	SusD
				MBINB21325B7_10995	SusC
				MBINB21325B7_11000	ROK
				MBINB21325B7_11005	GH20
				MBINB21325B7_11010	GH2
		Predicted PUL 21	fructan, inulin	MBINB21325B7_11095	SusC
				MBINB21325B7_11100	SusD
				MBINB21325B7_11105	unk
				MBINB21325B7_11110	GH32
				MBINB21325B7_11115	unk
		Predicted PUL 22	arabinogalactan	MBINB21325B7_11885	GH51_2
				MBINB21325B7_11890	GH2
				MBINB21325B7_11895	GH105
				MBINB21325B7_11900	GH154
				MBINB21325B7_11905	GH43_24
				MBINB21325B7_11910	CBM32
				MBINB21325B7_11915	SusD
				MBINB21325B7_11920	SusC
				MBINB21325B7_11925	SusD
				MBINB21325B7_11930	SusC
				MBINB21325B7_11935	HTCS
				MBINB21325B7_11940	unk
				MBINB21325B7_11945	SusC
				MBINB21325B7_11950	SusD
				MBINB21325B7_11955	PL33_1
		Predicted PUL 23	unknown	MBINB21325B7_12625	SusC
				MBINB21325B7_12630	SusD
		Predicted PUL 24	pectin, pectic galactan	MBINB21325B7_13655	GH2
				MBINB21325B7_13660	CE12
				MBINB21325B7_13665	CE12|CE12
				MBINB21325B7_13670	PL11_1
				MBINB21325B7_13675	SusD
				MBINB21325B7_13680	SusC
				MBINB21325B7_13685	unk
				MBINB21325B7_13690	HTCS
		Predicted PUL 25	β-1,4-galactan	MBINB21325B7_14245	SusD
				MBINB21325B7_14250	SusC
				MBINB21325B7_14255	HTCS
				MBINB21325B7_14260	GH2
				MBINB21325B7_14265	GH53
		Predicted PUL 26	starch	MBINB21325B7_14585	SusC
				MBINB21325B7_14590	SusD
				MBINB21325B7_14595	SusC
				MBINB21325B7_14600	unk
				MBINB21325B7_14605	HTCS
				MBINB21325B7_14610	unk
				MBINB21325B7_14615	unk
				MBINB21325B7_14620	unk
				MBINB21325B7_14625	GH13_46
				MBINB21325B7_14630	GH13_14
				MBINB21325B7_14635	GH97
				MBINB21325B7_14640	CBM20|GH77
				MBINB21325B7_14645	MFS
				MBINB21325B7_14650	unk
				MBINB21325B7_14655	SusC
				MBINB21325B7_14660	SusD
				MBINB21325B7_14665	unk
				MBINB21325B7_14670	unk
				MBINB21325B7_14675	unk
		Predicted PUL 27	unknown	MBINB21325B7_15285	HTCS
				MBINB21325B7_15290	CBM32
				MBINB21325B7_15295	SusC
				MBINB21325B7_15300	SusD
				MBINB21325B7_15305	GH28
		Predicted PUL 28	α-glucoside	MBINB21325B7_15675	GH97[Fc]
				MBINB21325B7_15680	SusD
				MBINB21325B7_15685	SusC
				MBINB21325B7_15690	SusR
	BgpSM0112	Predicted PUL 1	unknown	MBINB21325B7_00110	GH28
				MBINB21325B7_00115	SusC
				MBINB21325B7_00120	SusD
				MBINB21325B7_00125	unk
				MBINB21325B7_00130	GH92
				MBINB21325B7_00135	GH92
				MBINB21325B7_00140	unk
		Predicted PUL 2	O-glycans, mucins, GalNAc	MBINB21325B7_01135	SusC
				MBINB21325B7_01140	SusD
				MBINB21325B7_01145	unk
				MBINB21325B7_01150	GH36
		Predicted PUL 3	xylan	MBINB21325B7_01160	unk
				MBINB21325B7_01165	SusD
				MBINB21325B7_01170	SusC
				MBINB21325B7_01175	SusD
				MBINB21325B7_01180	SusC
				MBINB21325B7_01185	GH5_21
		Predicted PUL 4	unknown	MBINB21325B7_01320	HTCS
				MBINB21325B7_01325	SusD
				MBINB21325B7_01330	SusC
		Predicted PUL 5	unknown	MBINB21325B7_02000	unk
				MBINB21325B7_02005	unk
				MBINB21325B7_02010	SusD
				MBINB21325B7_02015	SusC
				MBINB21325B7_02020	unk
				MBINB21325B7_02025	unk
		Predicted PUL 6	unknown	MBINB21325B7_04960	Pept_CA
				MBINB21325B7_04965	SusD
				MBINB21325B7_04970	SusC
		Predicted PUL 7	unknown	MBINB21325B7_05245	SusD
				MBINB21325B7_05250	SusC
		Predicted PUL 8	pectin	MBINB21325B7_05975	GH28
				MBINB21325B7_05980	GH105
				MBINB21325B7_05985	GH106
				MBINB21325B7_05990	unk
				MBINB21325B7_05995	Est
				MBINB21325B7_06000	SusD
				MBINB21325B7_06005	SusC
		Predicted PUL 9	pectin	MBINB21325B7_06015	SusD
				MBINB21325B7_06020	SusC
				MBINB21325B7_06025	unk
				MBINB21325B7_06030	CE12
				MBINB21325B7_06035	PL9_1
				MBINB21325B7_06040	PL9_1|CE12
				MBINB21325B7_06045	unk
				MBINB21325B7_06050	unk
				MBINB21325B7_06055	HTCS
				MBINB21325B7_06060	GH2
		Predicted PUL 10	unknown	MBINB21325B7_06115	GH2
				MBINB21325B7_06120	GH105
				MBINB21325B7_06125	GH29
				MBINB21325B7_06130	SusD
				MBINB21325B7_06135	SusC
				MBINB21325B7_06140	Anti-σ
				MBINB21325B7_06145	ECF-σ
		Predicted PUL 11	unknown	MBINB21325B7_06255	SusC
				MBINB21325B7_06260	SusD
		Predicted PUL 12	unknown	MBINB21325B7_07340	SusD
				MBINB21325B7_07345	SusC
		Predicted PUL 13	unknown	MBINB21325B7_07375	SusC
				MBINB21325B7_07380	SusD
		Predicted PUL 14	unknown	MBINB21325B7_07980	SusD
				MBINB21325B7_07985	SusC
		Predicted PUL 15	α-fucoside, mucin	MBINB21325B7_08060	SusC
				MBINB21325B7_08065	SusD
				MBINB21325B7_08070	unk
				MBINB21325B7_08075	Pept_ME
				MBINB21325B7_08080	unk
				MBINB21325B7_08085	unk
				MBINB21325B7_08090	unk
				MBINB21325B7_08095	GH29
				MBINB21325B7_08100	unk
		Predicted PUL 16	pectin, glycogen	MBINB21325B7_08475	GH133
				MBINB21325B7_08480	GT4
				MBINB21325B7_08485	GH57
				MBINB21325B7_08490	SusD
				MBINB21325B7_08495	SusC
				MBINB21325B7_08500	GH43_10|CBM91
				MBINB21325B7_08505	GH28
				MBINB21325B7_08510	unk
				MBINB21325B7_08515	SusD
				MBINB21325B7_08520	SusC
				MBINB21325B7_08525	GH28|GH105
				MBINB21325B7_08530	ECF-σ
		Predicted PUL 17	xylan	MBINB21325B7_09065	SusD
				MBINB21325B7_09070	SusC
				MBINB21325B7_09075	CE6|CBM48|CE
				MBINB21325B7_09080	unk
				MBINB21325B7_09085	GH10[Fn]
		Predicted PUL 18	α-fucoside	MBINB21325B7_09385	unk
				MBINB21325B7_09390	SusD
				MBINB21325B7_09395	SusC
				MBINB21325B7_09400	GH29
				MBINB21325B7_09405	AraC
		Predicted PUL 19	unknown	MBINB21325B7_10905	SusD
				MBINB21325B7_10910	SusC
		Predicted PUL 20	O-glycans, mucins, sulfated N-glycans	MBINB21325B7_10970	Sulf_1
				MBINB21325B7_10975	unk
				MBINB21325B7_10980	Sulf_1
				MBINB21325B7_10985	Sulf_1
				MBINB21325B7_10990	SusD
				MBINB21325B7_10995	SusC
				MBINB21325B7_11000	ROK
				MBINB21325B7_11005	GH20
				MBINB21325B7_11010	GH2
		Predicted PUL 21	fructan, inulin	MBINB21325B7_11095	SusC
				MBINB21325B7_11100	SusD
				MBINB21325B7_11105	unk
				MBINB21325B7_11110	GH32
				MBINB21325B7_11115	unk
		Predicted PUL 22	arabinogalactan	MBINB21325B7_11885	GH51_2
				MBINB21325B7_11890	GH2
				MBINB21325B7_11895	GH105
				MBINB21325B7_11900	GH154
				MBINB21325B7_11905	GH43_24
				MBINB21325B7_11910	CBM32
				MBINB21325B7_11915	SusD
				MBINB21325B7_11920	SusC
				MBINB21325B7_11925	SusD
				MBINB21325B7_11930	SusC
				MBINB21325B7_11935	HTCS
				MBINB21325B7_11940	unk
				MBINB21325B7_11945	SusC
				MBINB21325B7_11950	SusD
				MBINB21325B7_11955	PL33_1
		Predicted PUL 23	unknown	MBINB21325B7_12625	SusC
				MBINB21325B7_12630	SusD
		Predicted PUL 24	pectin, pectic galactan	MBINB21325B7_13655	GH2
				MBINB21325B7_13660	CE12
				MBINB21325B7_13665	CE12|CE12
				MBINB21325B7_13670	PL11_1
				MBINB21325B7_13675	SusD
				MBINB21325B7_13680	SusC
				MBINB21325B7_13685	unk
				MBINB21325B7_13690	HTCS
		Predicted PUL 25	β-1,4-galactan	MBINB21325B7_14245	SusD
				MBINB21325B7_14250	SusC
				MBINB21325B7_14255	HTCS
				MBINB21325B7_14260	GH2
				MBINB21325B7_14265	GH53
		Predicted PUL 26	starch	MBINB21325B7_14585	SusC
				MBINB21325B7_14590	SusD
				MBINB21325B7_14595	SusC
				MBINB21325B7_14600	unk
				MBINB21325B7_14605	HTCS
				MBINB21325B7_14610	unk
				MBINB21325B7_14615	unk
				MBINB21325B7_14620	unk
				MBINB21325B7_14625	GH13_46
				MBINB21325B7_14630	GH13_14
				MBINB21325B7_14635	GH97
				MBINB21325B7_14640	CBM20|GH77
				MBINB21325B7_14645	MFS
				MBINB21325B7_14650	unk
				MBINB21325B7_14655	SusC
				MBINB21325B7_14660	SusD
				MBINB21325B7_14665	unk
				MBINB21325B7_14670	unk
				MBINB21325B7_14675	unk
		Predicted PUL 27	unknown	MBINB21325B7_15285	HTCS
				MBINB21325B7_15290	CBM32
				MBINB21325B7_15295	SusC
				MBINB21325B7_15300	SusD
				MBINB21325B7_15305	GH28
		Predicted PUL 28	α-glucoside	MBINB21325B7_15675	GH97[Fc]
				MBINB21325B7_15680	SusD
				MBINB21325B7_15685	SusC
				MBINB21325B7_15690	SusR

### Sheet: Table S17
Table S17: CAZymes present in positively WLZ-associated MAGs with predicted catalytic activity against xylooligosaccharides, maltooligosaccharides, glucuronate, galacturonate and oligogalacturonate
	MAG	Classification	Clade	Locus tag	CAZy ID	CAZyme module	Predicted acticity	Glycoside target	Predicted substrate	Enzyme Commission number	endo/exo activity
	BgpSM0038	Prevotella sp900557255	Clade A	MBIN805F540C_01060	cazy4181900	GH10	endo-β-(1,4)-xylanase	internal β-(1,4)-D-xylanoside	Xylan, xylooligosaccharide	3.2.1.8	endo
	BgpSM0038	Prevotella sp900557255	Clade A	MBIN805F540C_04065	cazy4182049	GH10	endo-β-(1,4)-xylanase	internal β-(1,4)-D-xylanoside	Xylan, xylooligosaccharide	3.2.1.8	endo
	BgpSM0038	Prevotella sp900557255	Clade A	MBIN805F540C_01065	cazy4182101	GH10	endo-β-(1,4)-xylanase	internal β-(1,4)-D-xylanoside	Xylan, xylooligosaccharide	3.2.1.8	endo
	BgpSM0080	Prevotella sp900557255	Clade A	MBINCBCDD065_10400	cazy4182665	GH10_7	endo-β-(1,4)-xylanase	internal β-(1,4)-D-xylanoside	Xylan, xylooligosaccharide	3.2.1.8	endo
	BgpSM0603	Gemmiger formicilis	-	MBIN6FA98288_12700	cazy5144192	GH105	d-(4,5)-unsaturated α-galacturonidase	terminal 4,5-unsaturated-galacturonide	homogalacturonan predigested with a PL	3.2.1.-	exo
	BgpSM0603	Gemmiger formicilis	-	MBIN6FA98288_10615	cazy5144040	GH105	unsaturated rhamnogalacturonyl hydrolase	terminal 4,5-unsaturated-α-galacturonyl-(1,2)-α-L-rhamnopyranoside	Rhamnogalacturonan predigested with a PL	3.2.1.172	exo
	BgpSM0603	Gemmiger formicilis	-	MBIN6FA98288_05745	cazy5144042	GH105	unsaturated rhamnogalacturonyl hydrolase	terminal 4,5-unsaturated-α-galacturonyl-(1,2)-α-L-rhamnopyranoside	Rhamnogalacturonan predigested with a PL	3.2.1.172	exo
	BgpSM0603	Gemmiger formicilis	-	MBIN6FA98288_04600	cazy5144125	GH105	unsaturated rhamnogalacturonyl hydrolase	terminal 4,5-unsaturated-α-galacturonyl-(1,2)-α-L-rhamnopyranoside	Rhamnogalacturonan predigested with a PL	3.2.1.172	exo
	BgpSM0621	Gemmiger formicilis	-	MBIN64A118A3_02815	cazy5143152	GH105	d-(4,5)-unsaturated α-galacturonidase	terminal 4,5-unsaturated-galacturonide	homogalacturonan predigested with a PL	3.2.1.-	exo
	BgpSM0621	Gemmiger formicilis	-	MBIN64A118A3_02115	cazy5142857	GH105	unsaturated rhamnogalacturonyl hydrolase	terminal 4,5-unsaturated-α-galacturonyl-(1,2)-α-L-rhamnopyranoside	Rhamnogalacturonan predigested with a PL	3.2.1.172	exo
	BgpSM0080	Prevotella sp900557255	Clade A	MBINCBCDD065_08730	cazy4182637	GH10a|CBM4|CBM4|GH10b	endo-β-(1,4)-xylanase	internal β-(1,4)-D-xylanoside	Xylan, xylooligosaccharide	3.2.1.8	endo
	BgpSM0038	Prevotella sp900557255	Clade A	MBIN805F540C_14140	cazy4182098	GH115	arabinogalactan 4-(O-methyl)-α-glucuronidase	terminal 4-O-methyl-α-glucuronide	arabinogalactan 4-(O-methyl)-α-glucuronide	3.2.1.-	exo
	BgpSM0038	Prevotella sp900557255	Clade A	MBIN805F540C_01810	cazy4181904	GH115	xylan α-glucuronidase	terminal α-(1,2)-D-glucuronide	xylan α-(1,2)-glucuronide	3.2.1.131	exo
	BgpSM0080	Prevotella sp900557255	Clade A	MBINCBCDD065_06640	cazy4182763	GH115	xylan α-glucuronidase	terminal α-(1,2)-D-glucuronide	xylan α-(1,2)-glucuronide	3.2.1.131	exo
	BgpSM0603	Gemmiger formicilis	-	MBIN6FA98288_11390	cazy5144010	GH115	arabinogalactan 4-(O-methyl)-α-glucuronidase	terminal 4-O-methyl-α-glucuronide	arabinogalactan 4-(O-methyl)-α-glucuronide	3.2.1.-	exo
	BgpSM0621	Gemmiger formicilis	-	MBIN64A118A3_11800	cazy5142947	GH115	xylan α-glucuronidase	terminal α-(1,2)-D-glucuronide	xylan α-(1,2)-glucuronide	3.2.1.131	exo
	BgpSM0038	Prevotella sp900557255	Clade A	MBIN805F540C_10365	cazy4181928	GH13_38	α-glucosidase	terminal α-(1,4)-D-glucoside	Maltooligosaccharide	3.2.1.20	exo
	BgpSM0080	Prevotella sp900557255	Clade A	MBINCBCDD065_05160	cazy4182653	GH13_38	α-glucosidase	terminal α-(1,4)-D-glucoside	Maltooligosaccharide	3.2.1.20	exo
	BgpSM0038	Prevotella sp900557255	Clade A	MBIN805F540C_04640	cazy4181959	GH13_42	α-(1,4)-maltohexaosidase	terminal maltohexaose	starch; amylose	3.2.1.98	exo
	BgpSM0080	Prevotella sp900557255	Clade A	MBINCBCDD065_02570	cazy4182777	GH13_42	α-(1,4)-maltohexaosidase	terminal maltohexaose	starch; amylose	3.2.1.98	exo
	BgpSM0038	Prevotella sp900557255	Clade A	MBIN805F540C_03220	cazy4182075	GH13_42|CBM26	α-(1,4)-maltohexaosidase	terminal maltohexaose	starch; amylose	3.2.1.98	exo
	BgpSM0080	Prevotella sp900557255	Clade A	MBINCBCDD065_02580	cazy4182643	GH13_42|CBM26	α-(1,4)-maltohexaosidase	terminal maltohexaose	starch; amylose	3.2.1.98	exo
	BgpSM0080	Prevotella sp900557255	Clade A	MBINCBCDD065_02575	cazy4182893	GH13_42|CBM26	α-(1,4)-maltohexaosidase	terminal maltohexaose	starch; amylose	3.2.1.98	exo
	BgpSM0038	Prevotella sp900557255	Clade A	MBIN805F540C_08495	cazy4181912	GH13_44	α-glucosidase	terminal α-(1,4)-D-glucoside	Maltooligosaccharide	3.2.1.20	exo
	BgpSM0080	Prevotella sp900557255	Clade A	MBINCBCDD065_08355	cazy4182648	GH13_44	α-glucosidase	terminal α-(1,4)-D-glucoside	Maltooligosaccharide	3.2.1.20	exo
	BgpSM0603	Gemmiger formicilis	-	MBIN6FA98288_10965	cazy5143979	GH13_44	α-glucosidase	terminal α-(1,4)-D-glucoside	Maltooligosaccharide	3.2.1.20	exo
	BgpSM0621	Gemmiger formicilis	-	MBIN64A118A3_01215	cazy5142983	GH13_44	α-glucosidase	terminal α-(1,4)-D-glucoside	Maltooligosaccharide	3.2.1.20	exo
	BgpSM0603	Gemmiger formicilis	-	MBIN6FA98288_11190	cazy5144155	GH154	arabinogalactan β-(1,6)-glucuronidase	terminal β-(1,6)-D-glucuronide	arabinogalactan β-(1,6)-glucuronide	3.2.1.-	exo
	BgpSM0603	Gemmiger formicilis	-	MBIN6FA98288_03080	cazy5144023	GH154_5	arabinogalactan β-(1,6)-glucuronidase	terminal β-(1,6)-D-glucuronide	arabinogalactan β-(1,6)-glucuronide	3.2.1.-	exo
	BgpSM0621	Gemmiger formicilis	-	MBIN64A118A3_05845	cazy5142942	GH154_5	arabinogalactan β-(1,6)-glucuronidase	terminal β-(1,6)-D-glucuronide	arabinogalactan β-(1,6)-glucuronide	3.2.1.-	exo
	BgpSM0621	Gemmiger formicilis	-	MBIN64A118A3_10010	cazy5143126	GH154_5	arabinogalactan β-(1,6)-glucuronidase	terminal β-(1,6)-D-glucuronide	arabinogalactan β-(1,6)-glucuronide	3.2.1.-	exo
	BgpSM0603	Gemmiger formicilis	-	MBIN6FA98288_10645	cazy5143943	GH2	β-glucuronidase	terminal β-D-glucuronide	β-D-glucuronide	3.2.1.31	exo
	BgpSM0603	Gemmiger formicilis	-	MBIN6FA98288_08640	cazy5144048	GH2	β-glucuronidase	terminal β-D-glucuronide	β-D-glucuronide	3.2.1.31	exo
	BgpSM0603	Gemmiger formicilis	-	MBIN6FA98288_03030	cazy5144203	GH2	β-glucuronidase	terminal β-D-glucuronide	β-D-glucuronide	3.2.1.31	exo
	BgpSM0621	Gemmiger formicilis	-	MBIN64A118A3_03275	cazy5142902	GH2	β-glucuronidase	terminal β-D-glucuronide	β-D-glucuronide	3.2.1.31	exo
	BgpSM0621	Gemmiger formicilis	-	MBIN64A118A3_02145	cazy5142924	GH2	β-glucuronidase	terminal β-D-glucuronide	β-D-glucuronide	3.2.1.31	exo
	BgpSM0621	Gemmiger formicilis	-	MBIN64A118A3_03345	cazy5142932	GH2	β-glucuronidase	terminal β-D-glucuronide	β-D-glucuronide	3.2.1.31	exo
	BgpSM0621	Gemmiger formicilis	-	MBIN64A118A3_08265	cazy5143096	GH2_2	exo-β-mannanase	terminal β-(1,4)-D-mannoside	oligo β-(1,4)-mannan	3.2.1.25	exo
	BgpSM0603	Gemmiger formicilis	-	MBIN6FA98288_10785	cazy5143950	GH2_3	β-glucuronidase	terminal β-D-glucuronide	β-D-glucuronide	3.2.1.31	exo
	BgpSM0621	Gemmiger formicilis	-	MBIN64A118A3_05850	cazy5142976	GH2_3	β-glucuronidase	terminal β-D-glucuronide	β-D-glucuronide	3.2.1.31	exo
	BgpSM0621	Gemmiger formicilis	-	MBIN64A118A3_09995	cazy5143020	GH2_3	β-glucuronidase	terminal β-D-glucuronide	β-D-glucuronide	3.2.1.31	exo
	BgpSM0038	Prevotella sp900557255	Clade A	MBIN805F540C_08765	cazy4181872	GH26	exo-β-(1,4)-mannanase	terminal β-(1,4)-D-mannoside	oligo β-(1,4)-mannan	3.2.1.100	exo
	BgpSM0038	Prevotella sp900557255	Clade A	MBIN805F540C_15145	cazy4182053	GH28	α-galacturonidase	terminal α-(1,4)-D-galacturonide	homogalacturonan	3.2.1.67	exo
	BgpSM0038	Prevotella sp900557255	Clade A	MBIN805F540C_01180	cazy4182109	GH28	α-galacturonidase	terminal α-(1,4)-D-galacturonide	homogalacturonan	3.2.1.67	exo
	BgpSM0038	Prevotella sp900557255	Clade A	MBIN805F540C_00365	cazy4182114	GH28	RGI-specific α-galacturonidase	terminal α-(1,2)-D-galacturonide	Rhamnogalacturonan I oligosaccharides	3.2.1.173	exo
	BgpSM0080	Prevotella sp900557255	Clade A	MBINCBCDD065_09985	cazy4182774	GH28	α-galacturonidase	terminal α-(1,4)-D-galacturonide	homogalacturonan	3.2.1.67	exo
	BgpSM0080	Prevotella sp900557255	Clade A	MBINCBCDD065_01970	cazy4182882	GH28	α-galacturonidase	terminal α-(1,4)-D-galacturonide	homogalacturonan	3.2.1.67	exo
	BgpSM0080	Prevotella sp900557255	Clade A	MBINCBCDD065_13685	cazy4182674	GH28	polygalacturonase	internal α-(1,4)-D-galacturonide	homogalacturonan	3.2.1.15	endo
	BgpSM0603	Gemmiger formicilis	-	MBIN6FA98288_10600	cazy5144063	GH28	α-galacturonidase	terminal α-(1,4)-D-galacturonide	homogalacturonan	3.2.1.67	exo
	BgpSM0603	Gemmiger formicilis	-	MBIN6FA98288_12705	cazy5144136	GH28	α-galacturonidase	terminal α-(1,4)-D-galacturonide	homogalacturonan	3.2.1.67	exo
	BgpSM0603	Gemmiger formicilis	-	MBIN6FA98288_07410	cazy5144163	GH28	α-galacturonidase	terminal α-(1,4)-D-galacturonide	homogalacturonan	3.2.1.67	exo
	BgpSM0621	Gemmiger formicilis	-	MBIN64A118A3_11770	cazy5142934	GH28	polygalacturonase	terminal α-(1,4)-D-galacturonide	homogalacturonan	3.2.1.67	exo
	BgpSM0621	Gemmiger formicilis	-	MBIN64A118A3_02200	cazy5143003	GH28	RGI-specific α-galacturonidase	terminal α-(1,2)-D-galacturonide	Rhamnogalacturonan I oligosaccharides	3.2.1.173	exo
	BgpSM0621	Gemmiger formicilis	-	MBIN64A118A3_08355	cazy5143042	GH28	α-galacturonidase	terminal α-(1,4)-D-galacturonide	homogalacturonan	3.2.1.67	exo
	BgpSM0621	Gemmiger formicilis	-	MBIN64A118A3_11040	cazy5143062	GH28	α-galacturonidase	terminal α-(1,4)-D-galacturonide	homogalacturonan	3.2.1.67	exo
	BgpSM0621	Gemmiger formicilis	-	MBIN64A118A3_02810	cazy5143072	GH28	α-galacturonidase	terminal α-(1,4)-D-galacturonide	homogalacturonan	3.2.1.67	exo
	BgpSM0621	Gemmiger formicilis	-	MBIN64A118A3_02190	cazy5143110	GH28	α-galacturonidase	terminal α-(1,4)-D-galacturonide	homogalacturonan	3.2.1.67	exo
	BgpSM0621	Gemmiger formicilis	-	MBIN64A118A3_02105	cazy5143146	GH28	α-galacturonidase	terminal α-(1,4)-D-galacturonide	homogalacturonan	3.2.1.67	exo
	BgpSM0038	Prevotella sp900557255	Clade A	MBIN805F540C_15320	cazy4182107	GH28|GH105	exo-polygalacturonase	terminal α-(1,4)-D-galacturonide|terminal 4,5-unsaturated-galacturonide	homogalacturonan	3.2.1.67	exo
	BgpSM0080	Prevotella sp900557255	Clade A	MBINCBCDD065_13740	cazy4182911	GH28|GH105	exo-polygalacturonase	terminal α-(1,4)-D-galacturonide|terminal 4,5-unsaturated-galacturonide	homogalacturonan	3.2.1.67	exo
	BgpSM0038	Prevotella sp900557255	Clade A	MBIN805F540C_04495	cazy4181914	GH3	β-xylosidase	terminal β-(1,4)-D-xyloside	Xylooligosaccharide	3.2.1.37	exo
	BgpSM0080	Prevotella sp900557255	Clade A	MBINCBCDD065_13080	cazy4182627	GH3	β-xylosidase	terminal β-(1,4)-D-xyloside	Xylooligosaccharide	3.2.1.37	exo
	BgpSM0603	Gemmiger formicilis	-	MBIN6FA98288_01735	cazy5143975	GH3	bifunctional β-glucosidase / β-xylosidase	terminal β-D-glucoside, terminal β-(1,4)-D-xyloside	Cellooligosaccharide, xylooligosaccharide	3.2.1.21,3.2.1.37	exo
	BgpSM0621	Gemmiger formicilis	-	MBIN64A118A3_01690	cazy5143050	GH3	β-xylosidase	terminal β-(1,4)-D-xyloside	Xylooligosaccharide	3.2.1.37	exo
	BgpSM0621	Gemmiger formicilis	-	MBIN64A118A3_10070	cazy5142938	GH3	bifunctional β-glucosidase / β-xylosidase	terminal β-D-glucoside, terminal β-(1,4)-D-xyloside	Cellooligosaccharide, xylooligosaccharide	3.2.1.21,3.2.1.37	exo
	BgpSM0621	Gemmiger formicilis	-	MBIN64A118A3_03135	cazy5142961	GH3	bifunctional β-glucosidase / β-xylosidase	terminal β-D-glucoside, terminal β-(1,4)-D-xyloside	Cellooligosaccharide, xylooligosaccharide	3.2.1.21,3.2.1.37	exo
	BgpSM0621	Gemmiger formicilis	-	MBIN64A118A3_08285	cazy5143018	GH3_2	β-xylosidase	terminal β-(1,4)-D-xyloside	Xylooligosaccharide	3.2.1.37	exo
	BgpSM0621	Gemmiger formicilis	-	MBIN64A118A3_11045	cazy5143140	GH3_2	β-(1,4)-xylosidase	terminal β-(1,4)-D-xyloside	Xylooligosaccharide	3.2.1.37	exo
	BgpSM0038	Prevotella sp900557255	Clade A	MBIN805F540C_10125	cazy4182045	GH31_15	α-glucosidase	terminal α-(1,4)-D-glucoside, terminal α-(1,3)-D-glucoside	terminal α-(1,4)-D-glucoside, terminal α-(1,3)-D-glucoside	3.2.1.20,3.2.1.84	exo
	BgpSM0080	Prevotella sp900557255	Clade A	MBINCBCDD065_03820	cazy4182696	GH31_15	α-glucosidase	terminal α-(1,4)-D-glucoside	Maltooligosaccharide	3.2.1.20	exo
	BgpSM0080	Prevotella sp900557255	Clade A	MBINCBCDD065_08675	cazy4182631	GH31_2	α-glucosidase / oligo-α-(1,6)-glucosidase	terminal α-(1,4)-D-glucoside, terminal α-(1,6)-D-glucoside	Maltooligosaccharide, oligo α-(1,6)-D-glucan	3.2.1.10,3.2.1.20	exo
	BgpSM0621	Gemmiger formicilis	-	MBIN64A118A3_07995	cazy5143054	GH31_2	α-glucosidase / oligo-α-(1,6)-glucosidase	terminal α-(1,4)-D-glucoside, terminal α-(1,6)-D-glucoside	Maltooligosaccharide, oligo α-(1,6)-D-glucan	3.2.1.10,3.2.1.20	exo
	BgpSM0621	Gemmiger formicilis	-	MBIN64A118A3_10050	cazy5143128	GH39	β-xylosidase	terminal β-(1,4)-D-xyloside	Xylooligosaccharide	3.2.1.37	exo
	BgpSM0038	Prevotella sp900557255	Clade A	MBIN805F540C_01055	cazy4181930	GH43_1	β-xylosidase	terminal β-(1,4)-D-xyloside	Xylooligosaccharide	3.2.1.37	exo
	BgpSM0080	Prevotella sp900557255	Clade A	MBINCBCDD065_13630	cazy4182714	GH43_1	β-xylosidase	terminal β-(1,4)-D-xyloside	Xylooligosaccharide	3.2.1.37	exo
	BgpSM0038	Prevotella sp900557255	Clade A	MBIN805F540C_15280	cazy4181953	GH43_10|CBM91	bifunctional β-xylosidase / α-L-arabinofuranosidase	terminal β-(1,4)-D-xyloside, terminal α-L-arabinofuranoside	β-xyloside / α-L-arabinofuranoside	3.2.1.37,3.2.1.55	exo
	BgpSM0080	Prevotella sp900557255	Clade A	MBINCBCDD065_13680	cazy4182795	GH43_10|CBM91	bifunctional β-xylosidase / α-L-arabinofuranosidase	terminal β-(1,4)-D-xyloside, terminal α-L-arabinofuranoside	β-xyloside / α-L-arabinofuranoside	3.2.1.37,3.2.1.55	exo
	BgpSM0621	Gemmiger formicilis	-	MBIN64A118A3_11025	cazy5143082	GH43_11|CBM91	β-xylosidase	terminal β-(1,4)-D-xyloside	Xylooligosaccharide	3.2.1.37	exo
	BgpSM0038	Prevotella sp900557255	Clade A	MBIN805F540C_03990	cazy4182021	GH43_2|CBM6|GH8_4	bimodular xylan nonreducing-end β-xylosidase / reducing-end β-xylosidase	terminal β-(1,4)-D-xyloside, reducing-end β-(1,4)-D-xyloside	Xylooligosaccharide	3.2.1.37,3.2.1.156	exo
	BgpSM0603	Gemmiger formicilis	-	MBIN6FA98288_11645	cazy5143948	GH43_28	multifunctional arabinoxylooligosaccharide-specific exo-β-xylosidase / α-(1,2/1,3)-L-arabinofuranosidase	terminal β-(1,4)-D-xyloside, terminal α-L-arabinofuranoside	arabinoxylooligosaccharide	3.2.1.-,3.2.1.-,3.2.1.-	exo
	BgpSM0603	Gemmiger formicilis	-	MBIN6FA98288_01825	cazy5144165	GH43_28	multifunctional arabinoxylooligosaccharide-specific exo-β-xylosidase / α-(1,2/1,3)-L-arabinofuranosidase	terminal β-(1,4)-D-xyloside, terminal α-L-arabinofuranoside	arabinoxylooligosaccharide	3.2.1.-,3.2.1.-,3.2.1.-	exo
	BgpSM0621	Gemmiger formicilis	-	MBIN64A118A3_03340	cazy5143074	GH43_28	multifunctional arabinoxylooligosaccharide-specific exo-β-xylosidase / α-(1,2/1,3)-L-arabinofuranosidase	terminal β-(1,4)-D-xyloside, terminal α-L-arabinofuranoside	arabinoxylooligosaccharide	3.2.1.-,3.2.1.-,3.2.1.-	exo
	BgpSM0038	Prevotella sp900557255	Clade A	MBIN805F540C_12855	cazy4182065	GH43_29|CBM6_2	endo-β-(1,4)-xylanase	internal β-(1,4)-D-xylanoside	Xylan, xylooligosaccharide	3.2.1.8	endo
	BgpSM0603	Gemmiger formicilis	-	MBIN6FA98288_00060	cazy5144051	GH43_35	β-xylobiosidase / α-L-arabinofuranosidase	terminal β-(1,4)-D-xyloside, terminal α-L-arabinofuranoside	β-xyloside / α-L-arabinofuranoside	3.2.1.37,3.2.1.55	exo
	BgpSM0603	Gemmiger formicilis	-	MBIN6FA98288_06855	cazy5144174	GH43_35	β-xylosidase / α-L-arabinofuranosidase	terminal β-(1,4)-D-xyloside, terminal α-L-arabinofuranoside	β-xyloside / α-L-arabinofuranoside	3.2.1.37,3.2.1.55	exo
	BgpSM0621	Gemmiger formicilis	-	MBIN64A118A3_08940	cazy5143058	GH43_35	β-xylosidase / α-L-arabinofuranosidase	terminal β-(1,4)-D-xyloside, terminal α-L-arabinofuranoside	β-xyloside / α-L-arabinofuranoside	3.2.1.37,3.2.1.55	exo
	BgpSM0038	Prevotella sp900557255	Clade A	MBIN805F540C_13040	cazy4182089	GH43_7|CBM13	endo-β-(1,4)-xylanase	internal β-(1,4)-D-xylanoside	Xylan, xylooligosaccharide	3.2.1.8	endo
	BgpSM0038	Prevotella sp900557255	Clade A	MBIN805F540C_12850	cazy4181826	GH5_21	xylanase	internal β-(1,4)-D-xylanoside	Xylan, xylooligosaccharide	3.2.1.8	endo
	BgpSM0038	Prevotella sp900557255	Clade A	MBIN805F540C_04095	cazy4182051	GH5_21	xylanase	internal β-(1,4)-D-xylanoside	Xylan, xylooligosaccharide	3.2.1.8	endo
	BgpSM0080	Prevotella sp900557255	Clade A	MBINCBCDD065_06025	cazy4182789	GH5_21	xylanase	internal β-(1,4)-D-xylanoside	Xylan, xylooligosaccharide	3.2.1.8	endo
	BgpSM0038	Prevotella sp900557255	Clade A	MBIN805F540C_08770	cazy4181918	GH5_7	β-mannosidase	terminal β-D-mannoside	terminal β-D-mannoside	3.2.1.25	exo
	BgpSM0080	Prevotella sp900557255	Clade A	MBINCBCDD065_06195	cazy4182688	GH5_7	β-mannosidase	terminal β-D-mannoside	terminal β-D-mannoside	3.2.1.25	exo
	BgpSM0038	Prevotella sp900557255	Clade A	MBIN805F540C_15550	cazy4182059	GH63_2	α-glucosidase	terminal α-(1,4)-D-glucoside, terminal α-(1,3)-D-glucoside	terminal α-(1,4)-D-glucoside, terminal α-(1,3)-D-glucoside	3.2.1.20,3.2.1.84	exo
	BgpSM0080	Prevotella sp900557255	Clade A	MBINCBCDD065_07090	cazy4182867	GH63_2	α-glucosidase	terminal α-(1,4)-D-glucoside, terminal α-(1,3)-D-glucoside	terminal α-(1,4)-D-glucoside, terminal α-(1,3)-D-glucoside	3.2.1.20,3.2.1.84	exo
	BgpSM0038	Prevotella sp900557255	Clade A	MBIN805F540C_01085	cazy4181983	GH67	α-glucuronidase	terminal α-D-glucuronide	terminal α-D-glucuronide	3.2.1.139	exo
	BgpSM0080	Prevotella sp900557255	Clade A	MBINCBCDD065_10420	cazy4182646	GH67	α-glucuronidase	terminal α-D-glucuronide	terminal α-D-glucuronide	3.2.1.139	exo
	BgpSM0603	Gemmiger formicilis	-	MBIN6FA98288_03075	cazy5144095	GH88	d-(4,5)-unsaturated β-glucuronyl hydrolase	terminal d-4,5-unsaturated β-D-glucuronide	d-(4,5)-unsaturated β-glucuronide	3.2.1.-	exo
	BgpSM0621	Gemmiger formicilis	-	MBIN64A118A3_10000	cazy5142974	GH88	d-(4,5)-unsaturated β-glucuronyl hydrolase	terminal d-4,5-unsaturated β-D-glucuronide	d-(4,5)-unsaturated β-glucuronide	3.2.1.-	exo
	BgpSM0621	Gemmiger formicilis	-	MBIN64A118A3_05840	cazy5143164	GH88	d-(4,5)-unsaturated β-glucuronyl hydrolase	terminal d-4,5-unsaturated β-D-glucuronide	d-(4,5)-unsaturated β-glucuronide	3.2.1.-	exo
	BgpSM0038	Prevotella sp900557255	Clade A	MBIN805F540C_10100	cazy4181818	GH97	α-glucosidase	terminal α-(1,4)-D-glucoside	Maltooligosaccharide	3.2.1.20	exo
	BgpSM0080	Prevotella sp900557255	Clade A	MBINCBCDD065_03795	cazy4182619	GH97	α-glucosidase	terminal α-(1,4)-D-glucoside	Maltooligosaccharide	3.2.1.20	exo
	BgpSM0038	Prevotella sp900557255	Clade A	MBIN805F540C_08500	cazy4181836	GH97_2	α-glucosidase	terminal α-(1,4)-D-glucoside	Maltooligosaccharide	3.2.1.20	exo
	BgpSM0038	Prevotella sp900557255	Clade A	MBIN805F540C_11210	cazy4182111	GH97_2	α-glucosidase	terminal α-(1,4)-D-glucoside	Maltooligosaccharide	3.2.1.20	exo
	BgpSM0080	Prevotella sp900557255	Clade A	MBINCBCDD065_08360	cazy4182564	GH97_2	α-glucosidase	terminal α-(1,4)-D-glucoside	Maltooligosaccharide	3.2.1.20	exo
	BgpSM0080	Prevotella sp900557255	Clade A	MBINCBCDD065_12520	cazy4182572	GH97_2	α-glucosidase	terminal α-(1,4)-D-glucoside	Maltooligosaccharide	3.2.1.20	exo
	BgpSM0603	Gemmiger formicilis	-	MBIN6FA98288_10625	cazy5144194	PL11_1|CE12	rhamnogalacturonan I lyase | rhamnogalacturonan acetylesterase	internal α-L-rhamnopyranosyl-(1,4)-α-D-galactopyranosyluronide | acetylated rhamnoglacturonan	Rhamnogalacturonan I	4.2.2.23	endo
	BgpSM0621	Gemmiger formicilis	-	MBIN64A118A3_02125	cazy5143007	PL11_1|CE12	rhamnogalacturonan I lyase | rhamnogalacturonan acetylesterase	internal α-L-rhamnopyranosyl-(1,4)-α-D-galactopyranosyluronide | acetylated rhamnoglacturonan	Rhamnogalacturonan I	4.2.2.23	endo
	aCarbohydrate targets were limited to xylooligosaccharides, β-mannooligosaccharides, maltooligosaccharides, glucuronic acid and galacturonic acid
